## Supplementary Tables for "Identification of serum protein biomarkers in individuals with Niemann-Pick disease, type C1" (part 13 of 17)

### Sheet: ST7_ANO (continued)
Assay	GeneID	OlinkID	UniProt	Panel	Effect	p.value	Adjusted_pval	pes	estimate	Threshold	formula	df	MSE	F
KIAA2013	ENSG00000116685	OID31392	Q8IYS2	Oncology_II	ANO_c	5.28e-01	9.41e-01	0.008	-0.025	Non-significant	NPX ~ ANO_c * Age_c + NSS_17_c + Miglustat + Sex + Error(SampleID)	1, 48	0.78	0.40
MAN2B2	ENSG00000013288	OID30306	Q9Y2E5	Cardiometabolic_II	ANO_c	5.28e-01	9.41e-01	0.009	-0.016	Non-significant	NPX ~ ANO_c * Age_c + NSS_17_c + Miglustat + Sex + Error(SampleID)	1, 47	0.34	0.40
IL22RA1	ENSG00000142677	OID20449	Q8N6P7	Inflammation	Sex	4.85e-01	9.41e-01	0.01	0.102	Non-significant	NPX ~ ANO_c * Age_c + NSS_17_c + Miglustat + Sex + Error(SampleID)	1, 47	1.03	0.50
CASP4	ENSG00000196954	OID31276	P49662	Oncology_II	Miglustat	6.96e-01	9.41e-01	0.003	0.148	Non-significant	NPX ~ ANO_c * Age_c + NSS_17_c + Miglustat + Sex + Error(SampleID)	1, 46	6.77	0.15
CINP	ENSG00000100865	OID31328	Q9BW66	Oncology_II	Miglustat	6.99e-01	9.41e-01	0.003	-0.127	Non-significant	NPX ~ ANO_c * Age_c + NSS_17_c + Miglustat + Sex + Error(SampleID)	1, 46	5.10	0.15
DNAJB1	ENSG00000132002	OID21363	P25685	Oncology	Miglustat	7.00e-01	9.41e-01	0.003	-0.112	Non-significant	NPX ~ ANO_c * Age_c + NSS_17_c + Miglustat + Sex + Error(SampleID)	1, 45	3.90	0.15
CHP1	ENSG00000187446	OID30869	Q99653	Neurology_II	Miglustat	7.01e-01	9.41e-01	0.003	-0.11	Non-significant	NPX ~ ANO_c * Age_c + NSS_17_c + Miglustat + Sex + Error(SampleID)	1, 48	4.04	0.15
CNTNAP4	ENSG00000152910	OID30911	Q9C0A0	Neurology_II	Miglustat	6.93e-01	9.41e-01	0.003	-0.087	Non-significant	NPX ~ ANO_c * Age_c + NSS_17_c + Miglustat + Sex + Error(SampleID)	1, 47	2.30	0.16
BSND	ENSG00000162399	OID31184	Q8WZ55	Oncology_II	Miglustat	6.91e-01	9.41e-01	0.003	-0.086	Non-significant	NPX ~ ANO_c * Age_c + NSS_17_c + Miglustat + Sex + Error(SampleID)	1, 48	2.31	0.16
THAP12	ENSG00000137492	OID31238	O43422	Oncology_II	Miglustat	7.00e-01	9.41e-01	0.003	-0.081	Non-significant	NPX ~ ANO_c * Age_c + NSS_17_c + Miglustat + Sex + Error(SampleID)	1, 48	2.19	0.15
NPHS2	ENSG00000116218	OID30462	Q9NP85	Inflammation_II	Miglustat	6.96e-01	9.41e-01	0.003	0.079	Non-significant	NPX ~ ANO_c * Age_c + NSS_17_c + Miglustat + Sex + Error(SampleID)	1, 48	2.03	0.15
DNPH1	ENSG00000112667	OID20744	O43598	Inflammation	Miglustat	6.92e-01	9.41e-01	0.003	-0.071	Non-significant	NPX ~ ANO_c * Age_c + NSS_17_c + Miglustat + Sex + Error(SampleID)	1, 48	1.56	0.16
CAMLG	ENSG00000164615	OID30952	P49069	Neurology_II	Miglustat	7.03e-01	9.41e-01	0.003	0.064	Non-significant	NPX ~ ANO_c * Age_c + NSS_17_c + Miglustat + Sex + Error(SampleID)	1, 47	1.38	0.15
MTSS1	ENSG00000170873	OID31492	O43312	Oncology_II	Miglustat	6.94e-01	9.41e-01	0.003	0.064	Non-significant	NPX ~ ANO_c * Age_c + NSS_17_c + Miglustat + Sex + Error(SampleID)	1, 48	1.30	0.16
GLYR1	ENSG00000140632	OID31364	Q49A26	Oncology_II	Miglustat	6.99e-01	9.41e-01	0.003	0.062	Non-significant	NPX ~ ANO_c * Age_c + NSS_17_c + Miglustat + Sex + Error(SampleID)	1, 48	1.26	0.15
GOLGA3	ENSG00000090615	OID31026	Q08378	Neurology_II	Miglustat	7.03e-01	9.41e-01	0.003	0.061	Non-significant	NPX ~ ANO_c * Age_c + NSS_17_c + Miglustat + Sex + Error(SampleID)	1, 48	1.26	0.15
MSLNL	ENSG00000162006	OID30939	Q96KJ4	Neurology_II	Miglustat	6.98e-01	9.41e-01	0.003	0.061	Non-significant	NPX ~ ANO_c * Age_c + NSS_17_c + Miglustat + Sex + Error(SampleID)	1, 47	1.18	0.15
ICA1	ENSG00000003147	OID20484	Q05084	Inflammation	Miglustat	6.92e-01	9.41e-01	0.003	0.057	Non-significant	NPX ~ ANO_c * Age_c + NSS_17_c + Miglustat + Sex + Error(SampleID)	1, 47	0.99	0.16
SNED1	ENSG00000162804	OID30205	Q8TER0	Cardiometabolic_II	Miglustat	7.03e-01	9.41e-01	0.003	-0.054	Non-significant	NPX ~ ANO_c * Age_c + NSS_17_c + Miglustat + Sex + Error(SampleID)	1, 48	0.97	0.15
AGRP	ENSG00000159723	OID20658	O00253	Inflammation	Miglustat	6.90e-01	9.41e-01	0.003	-0.052	Non-significant	NPX ~ ANO_c * Age_c + NSS_17_c + Miglustat + Sex + Error(SampleID)	1, 47	0.83	0.16
FGF6	ENSG00000111241	OID30443	P10767	Inflammation_II	Miglustat	7.03e-01	9.41e-01	0.003	-0.051	Non-significant	NPX ~ ANO_c * Age_c + NSS_17_c + Miglustat + Sex + Error(SampleID)	1, 48	0.89	0.15
GOPC	ENSG00000047932	OID20551	Q9HD26	Inflammation	Miglustat	6.98e-01	9.41e-01	0.003	0.051	Non-significant	NPX ~ ANO_c * Age_c + NSS_17_c + Miglustat + Sex + Error(SampleID)	1, 44	0.77	0.15
ATG16L1	ENSG00000085978	OID31466	Q676U5	Oncology_II	Miglustat	6.96e-01	9.41e-01	0.003	-0.049	Non-significant	NPX ~ ANO_c * Age_c + NSS_17_c + Miglustat + Sex + Error(SampleID)	1, 48	0.78	0.15
FADD	ENSG00000168040	OID20151	Q13158	Cardiometabolic	Miglustat	6.98e-01	9.41e-01	0.003	0.048	Non-significant	NPX ~ ANO_c * Age_c + NSS_17_c + Miglustat + Sex + Error(SampleID)	1, 45	0.73	0.15
TYMP	ENSG00000025708	OID20234	P19971	Cardiometabolic	Miglustat	6.91e-01	9.41e-01	0.004	-0.047	Non-significant	NPX ~ ANO_c * Age_c + NSS_17_c + Miglustat + Sex + Error(SampleID)	1, 45	0.65	0.16
PPT1	ENSG00000131238	OID30947	P50897	Neurology_II	Miglustat	6.98e-01	9.41e-01	0.003	-0.046	Non-significant	NPX ~ ANO_c * Age_c + NSS_17_c + Miglustat + Sex + Error(SampleID)	1, 47	0.68	0.15
GCC1	ENSG00000179562	OID31147	Q96CN9	Neurology_II	Miglustat	6.99e-01	9.41e-01	0.003	0.044	Non-significant	NPX ~ ANO_c * Age_c + NSS_17_c + Miglustat + Sex + Error(SampleID)	1, 48	0.64	0.15
CALCOCO2	ENSG00000136436	OID30249	Q13137	Cardiometabolic_II	Miglustat	6.93e-01	9.41e-01	0.003	-0.044	Non-significant	NPX ~ ANO_c * Age_c + NSS_17_c + Miglustat + Sex + Error(SampleID)	1, 48	0.60	0.16
CEP85	ENSG00000130695	OID21241	Q6P2H3	Oncology	Miglustat	6.91e-01	9.41e-01	0.004	-0.043	Non-significant	NPX ~ ANO_c * Age_c + NSS_17_c + Miglustat + Sex + Error(SampleID)	1, 43	0.53	0.16
CST5	ENSG00000170367	OID20995	P28325	Neurology	Miglustat	6.96e-01	9.41e-01	0.003	-0.043	Non-significant	NPX ~ ANO_c * Age_c + NSS_17_c + Miglustat + Sex + Error(SampleID)	1, 46	0.57	0.15
LCN2	ENSG00000148346	OID20392	P80188	Cardiometabolic	Miglustat	7.01e-01	9.41e-01	0.003	0.043	Non-significant	NPX ~ ANO_c * Age_c + NSS_17_c + Miglustat + Sex + Error(SampleID)	1, 48	0.62	0.15
ARNT	ENSG00000143437	OID20432	P27540	Inflammation	Miglustat	7.02e-01	9.41e-01	0.003	0.042	Non-significant	NPX ~ ANO_c * Age_c + NSS_17_c + Miglustat + Sex + Error(SampleID)	1, 47	0.59	0.15
FGFR4	ENSG00000160867	OID30646	P22455	Inflammation_II	Miglustat	6.91e-01	9.41e-01	0.003	0.039	Non-significant	NPX ~ ANO_c * Age_c + NSS_17_c + Miglustat + Sex + Error(SampleID)	1, 48	0.48	0.16
AAMDC	ENSG00000087884	OID30236	Q9H7C9	Cardiometabolic_II	Miglustat	7.00e-01	9.41e-01	0.003	-0.038	Non-significant	NPX ~ ANO_c * Age_c + NSS_17_c + Miglustat + Sex + Error(SampleID)	1, 48	0.49	0.15
ACTN4	ENSG00000130402	OID20435	O43707	Inflammation	Miglustat	7.03e-01	9.41e-01	0.003	-0.038	Non-significant	NPX ~ ANO_c * Age_c + NSS_17_c + Miglustat + Sex + Error(SampleID)	1, 47	0.48	0.15
POLR2F	ENSG00000100142	OID21283	P61218	Oncology	Miglustat	6.97e-01	9.41e-01	0.003	0.037	Non-significant	NPX ~ ANO_c * Age_c + NSS_17_c + Miglustat + Sex + Error(SampleID)	1, 45	0.41	0.15
MTHFD2	ENSG00000065911	OID31078	P13995	Neurology_II	Miglustat	7.01e-01	9.41e-01	0.003	-0.036	Non-significant	NPX ~ ANO_c * Age_c + NSS_17_c + Miglustat + Sex + Error(SampleID)	1, 48	0.44	0.15
PRKD2	ENSG00000105287	OID30140	Q9BZL6	Cardiometabolic_II	Miglustat	7.03e-01	9.41e-01	0.003	-0.035	Non-significant	NPX ~ ANO_c * Age_c + NSS_17_c + Miglustat + Sex + Error(SampleID)	1, 48	0.42	0.15
BAIAP2	ENSG00000175866	OID21250	Q9UQB8	Oncology	Miglustat	6.98e-01	9.41e-01	0.004	-0.035	Non-significant	NPX ~ ANO_c * Age_c + NSS_17_c + Miglustat + Sex + Error(SampleID)	1, 43	0.36	0.15
MAP2	ENSG00000078018	OID31138	P11137	Neurology_II	Miglustat	6.91e-01	9.41e-01	0.003	0.033	Non-significant	NPX ~ ANO_c * Age_c + NSS_17_c + Miglustat + Sex + Error(SampleID)	1, 48	0.35	0.16
IL1RL2	ENSG00000115598	OID20487	Q9HB29	Inflammation	Miglustat	7.02e-01	9.41e-01	0.003	0.03	Non-significant	NPX ~ ANO_c * Age_c + NSS_17_c + Miglustat + Sex + Error(SampleID)	1, 47	0.30	0.15
BCAT1	ENSG00000060982	OID30312	P54687	Cardiometabolic_II	Miglustat	6.98e-01	9.41e-01	0.003	0.029	Non-significant	NPX ~ ANO_c * Age_c + NSS_17_c + Miglustat + Sex + Error(SampleID)	1, 47	0.27	0.15
CLU	ENSG00000120885	OID30732	P10909	Inflammation_II	Miglustat	6.89e-01	9.41e-01	0.003	-0.027	Non-significant	NPX ~ ANO_c * Age_c + NSS_17_c + Miglustat + Sex + Error(SampleID)	1, 47	0.21	0.16
TCN1	ENSG00000134827	OID30687	P20061	Inflammation_II	Miglustat	6.90e-01	9.41e-01	0.003	0.026	Non-significant	NPX ~ ANO_c * Age_c + NSS_17_c + Miglustat + Sex + Error(SampleID)	1, 48	0.21	0.16
SOD2	ENSG00000291237	OID21114	P04179	Neurology	Miglustat	6.99e-01	9.41e-01	0.003	0.026	Non-significant	NPX ~ ANO_c * Age_c + NSS_17_c + Miglustat + Sex + Error(SampleID)	1, 48	0.22	0.15
TIMP1	ENSG00000102265	OID20418	P01033	Cardiometabolic	Miglustat	6.96e-01	9.41e-01	0.003	-0.023	Non-significant	NPX ~ ANO_c * Age_c + NSS_17_c + Miglustat + Sex + Error(SampleID)	1, 48	0.18	0.15
CD84	ENSG00000066294	OID20607	Q9UIB8	Inflammation	Miglustat	6.89e-01	9.41e-01	0.004	-0.022	Non-significant	NPX ~ ANO_c * Age_c + NSS_17_c + Miglustat + Sex + Error(SampleID)	1, 44	0.13	0.16
ENPP6	ENSG00000164303	OID30273	Q6UWR7	Cardiometabolic_II	Miglustat	7.02e-01	9.41e-01	0.003	-0.02	Non-significant	NPX ~ ANO_c * Age_c + NSS_17_c + Miglustat + Sex + Error(SampleID)	1, 48	0.14	0.15
PHOSPHO1	ENSG00000173868	OID20922	Q8TCT1	Neurology	Miglustat	6.92e-01	9.41e-01	0.003	-0.019	Non-significant	NPX ~ ANO_c * Age_c + NSS_17_c + Miglustat + Sex + Error(SampleID)	1, 46	0.11	0.16
NCAM2	ENSG00000154654	OID21095	O15394	Neurology	Miglustat	6.94e-01	9.41e-01	0.003	-0.018	Non-significant	NPX ~ ANO_c * Age_c + NSS_17_c + Miglustat + Sex + Error(SampleID)	1, 48	0.10	0.16
RAB44	ENSG00000255587	OID31346	Q7Z6P3	Oncology_II	Miglustat	7.04e-01	9.41e-01	0.003	-0.066	Non-significant	NPX ~ ANO_c * Age_c + NSS_17_c + Miglustat + Sex + Error(SampleID)	1, 48	1.50	0.15
KRT17	ENSG00000128422	OID30092	Q04695	Cardiometabolic_II	NSS_17_c	8.08e-01	9.41e-01	0.001	0.005	Non-significant	NPX ~ ANO_c * Age_c + NSS_17_c + Miglustat + Sex + Error(SampleID)	1, 48	2.16	0.06
PTX3	ENSG00000163661	OID20570	P26022	Inflammation	NSS_17_c	8.08e-01	9.41e-01	0.001	0.002	Non-significant	NPX ~ ANO_c * Age_c + NSS_17_c + Miglustat + Sex + Error(SampleID)	1, 44	0.38	0.06
MDM1	ENSG00000111554	OID30945	Q8TC05	Neurology_II	ANO_c	5.29e-01	9.41e-01	0.008	0.037	Non-significant	NPX ~ ANO_c * Age_c + NSS_17_c + Miglustat + Sex + Error(SampleID)	1, 47	1.76	0.40
AMOTL2	ENSG00000114019	OID31351	Q9Y2J4	Oncology_II	ANO_c	5.29e-01	9.41e-01	0.008	-0.023	Non-significant	NPX ~ ANO_c * Age_c + NSS_17_c + Miglustat + Sex + Error(SampleID)	1, 48	0.66	0.40
VIM	ENSG00000026025	OID20053	P08670	Cardiometabolic	ANO_c	5.29e-01	9.41e-01	0.009	0.019	Non-significant	NPX ~ ANO_c * Age_c + NSS_17_c + Miglustat + Sex + Error(SampleID)	1, 44	0.42	0.40
BCAM	ENSG00000187244	OID21076	P50895	Neurology	ANO_c	5.29e-01	9.41e-01	0.008	-0.008	Non-significant	NPX ~ ANO_c * Age_c + NSS_17_c + Miglustat + Sex + Error(SampleID)	1, 48	0.08	0.40
DSG2	ENSG00000046604	OID21113	Q14126	Neurology	Age_c	8.59e-01	9.41e-01	0.001	-0.001	Non-significant	NPX ~ ANO_c * Age_c + NSS_17_c + Miglustat + Sex + Error(SampleID)	1, 48	0.07	0.03
DPP6	ENSG00000130226	OID21354	P42658	Oncology	Miglustat	7.04e-01	9.41e-01	0.003	0.031	Non-significant	NPX ~ ANO_c * Age_c + NSS_17_c + Miglustat + Sex + Error(SampleID)	1, 45	0.31	0.15
YY1	ENSG00000100811	OID30446	P25490	Inflammation_II	Miglustat	7.05e-01	9.41e-01	0.003	0.056	Non-significant	NPX ~ ANO_c * Age_c + NSS_17_c + Miglustat + Sex + Error(SampleID)	1, 48	1.07	0.15
SLC9A3R2		OID31445	Q15599	Oncology_II	Miglustat	7.05e-01	9.41e-01	0.003	-0.037	Non-significant	NPX ~ ANO_c * Age_c + NSS_17_c + Miglustat + Sex + Error(SampleID)	1, 48	0.48	0.15
NCF2	ENSG00000116701	OID20567	P19878	Inflammation	Age_c	8.61e-01	9.41e-01	0.001	0.006	Non-significant	NPX ~ ANO_c * Age_c + NSS_17_c + Miglustat + Sex + Error(SampleID)	1, 44	1.95	0.03
CNPY2	ENSG00000257727	OID20069	Q9Y2B0	Cardiometabolic	Age_c	8.62e-01	9.41e-01	0.001	-0.003	Non-significant	NPX ~ ANO_c * Age_c + NSS_17_c + Miglustat + Sex + Error(SampleID)	1, 44	0.58	0.03
FCN1	ENSG00000085265	OID30690	O00602	Inflammation_II	Age_c	8.61e-01	9.41e-01	0.001	0.003	Non-significant	NPX ~ ANO_c * Age_c + NSS_17_c + Miglustat + Sex + Error(SampleID)	1, 48	0.67	0.03
STX7	ENSG00000079950	OID30560	O15400	Inflammation_II	Age_c	8.62e-01	9.41e-01	0.001	-0.003	Non-significant	NPX ~ ANO_c * Age_c + NSS_17_c + Miglustat + Sex + Error(SampleID)	1, 48	0.67	0.03
OXCT1	ENSG00000083720	OID30227	P55809	Cardiometabolic_II	Age_c	8.61e-01	9.41e-01	0.001	-0.003	Non-significant	NPX ~ ANO_c * Age_c + NSS_17_c + Miglustat + Sex + Error(SampleID)	1, 48	0.53	0.03
NOS1	ENSG00000089250	OID20863	P29475	Neurology	Age_c	8.62e-01	9.41e-01	0.001	0.002	Non-significant	NPX ~ ANO_c * Age_c + NSS_17_c + Miglustat + Sex + Error(SampleID)	1, 44	0.23	0.03
IL1R1	ENSG00000115594	OID21116	P14778	Neurology	Age_c	8.61e-01	9.41e-01	0.001	-0.001	Non-significant	NPX ~ ANO_c * Age_c + NSS_17_c + Miglustat + Sex + Error(SampleID)	1, 48	0.09	0.03
METAP1	ENSG00000164024	OID20815	P53582	Neurology	Age_c	8.62e-01	9.41e-01	0.001	-0.003	Non-significant	NPX ~ ANO_c * Age_c + NSS_17_c + Miglustat + Sex + Error(SampleID)	1, 44	0.61	0.03
ENAH	ENSG00000154380	OID20497	Q8N8S7	Inflammation	Sex	4.85e-01	9.41e-01	0.01	0.055	Non-significant	NPX ~ ANO_c * Age_c + NSS_17_c + Miglustat + Sex + Error(SampleID)	1, 47	0.31	0.49
AIDA	ENSG00000186063	OID30956	Q96BJ3	Neurology_II	Sex	4.87e-01	9.41e-01	0.01	0.231	Non-significant	NPX ~ ANO_c * Age_c + NSS_17_c + Miglustat + Sex + Error(SampleID)	1, 47	5.39	0.49
EIF4E	ENSG00000151247	OID30557	P06730	Inflammation_II	Sex	4.89e-01	9.41e-01	0.01	-0.212	Non-significant	NPX ~ ANO_c * Age_c + NSS_17_c + Miglustat + Sex + Error(SampleID)	1, 48	4.65	0.49
MAP2K6	ENSG00000108984	OID20552	P52564	Inflammation	Sex	4.89e-01	9.41e-01	0.011	-0.12	Non-significant	NPX ~ ANO_c * Age_c + NSS_17_c + Miglustat + Sex + Error(SampleID)	1, 44	1.38	0.49
SH3BP1	ENSG00000100092	OID31439	Q9Y3L3	Oncology_II	Sex	4.88e-01	9.41e-01	0.01	-0.088	Non-significant	NPX ~ ANO_c * Age_c + NSS_17_c + Miglustat + Sex + Error(SampleID)	1, 48	0.79	0.49
CTSH	ENSG00000103811	OID20113	P09668	Cardiometabolic	Sex	4.89e-01	9.41e-01	0.011	0.082	Non-significant	NPX ~ ANO_c * Age_c + NSS_17_c + Miglustat + Sex + Error(SampleID)	1, 44	0.65	0.49
PRG2	ENSG00000186652	OID30381	P13727	Cardiometabolic_II	Sex	4.89e-01	9.41e-01	0.01	0.073	Non-significant	NPX ~ ANO_c * Age_c + NSS_17_c + Miglustat + Sex + Error(SampleID)	1, 48	0.55	0.49
TLR3	ENSG00000164342	OID20612	O15455	Inflammation	Sex	4.87e-01	9.41e-01	0.01	0.069	Non-significant	NPX ~ ANO_c * Age_c + NSS_17_c + Miglustat + Sex + Error(SampleID)	1, 47	0.49	0.49
GRIK2	ENSG00000164418	OID30977	Q13002	Neurology_II	Sex	4.87e-01	9.41e-01	0.01	0.059	Non-significant	NPX ~ ANO_c * Age_c + NSS_17_c + Miglustat + Sex + Error(SampleID)	1, 48	0.36	0.49
PGA4	ENSG00000229183	OID30699	P0DJD7	Inflammation_II	Sex	4.89e-01	9.41e-01	0.01	-0.041	Non-significant	NPX ~ ANO_c * Age_c + NSS_17_c + Miglustat + Sex + Error(SampleID)	1, 48	0.17	0.49
IGSF8	ENSG00000162729	OID20167	Q969P0	Cardiometabolic	Sex	4.89e-01	9.41e-01	0.011	0.038	Non-significant	NPX ~ ANO_c * Age_c + NSS_17_c + Miglustat + Sex + Error(SampleID)	1, 45	0.14	0.49
BCAM	ENSG00000187244	OID21076	P50895	Neurology	Sex	4.87e-01	9.41e-01	0.01	0.029	Non-significant	NPX ~ ANO_c * Age_c + NSS_17_c + Miglustat + Sex + Error(SampleID)	1, 48	0.08	0.49
TEK	ENSG00000120156	OID21496	Q02763	Oncology	Sex	4.89e-01	9.41e-01	0.01	-0.028	Non-significant	NPX ~ ANO_c * Age_c + NSS_17_c + Miglustat + Sex + Error(SampleID)	1, 48	0.08	0.49
HSPA1A	ENSG00000204389	OID20718	P0DMV8	Inflammation	ANO_c	5.30e-01	9.41e-01	0.008	-0.023	Non-significant	NPX ~ ANO_c * Age_c + NSS_17_c + Miglustat + Sex + Error(SampleID)	1, 48	0.68	0.40
FGF7	ENSG00000140285	OID31241	P21781	Oncology_II	NSS_17_c	8.09e-01	9.42e-01	0.001	0.004	Non-significant	NPX ~ ANO_c * Age_c + NSS_17_c + Miglustat + Sex + Error(SampleID)	1, 48	1.33	0.06
VWF	ENSG00000110799	OID20256	P04275	Cardiometabolic	NSS_17_c	8.10e-01	9.42e-01	0.001	0.004	Non-significant	NPX ~ ANO_c * Age_c + NSS_17_c + Miglustat + Sex + Error(SampleID)	1, 48	1.26	0.06
LAIR1	ENSG00000167613	OID20737	Q6GTX8	Inflammation	NSS_17_c	8.10e-01	9.42e-01	0.001	-0.002	Non-significant	NPX ~ ANO_c * Age_c + NSS_17_c + Miglustat + Sex + Error(SampleID)	1, 48	0.21	0.06
NPTN	ENSG00000156642	OID21235	Q9Y639	Oncology	Age_c	8.64e-01	9.42e-01	0.001	0.006	Non-significant	NPX ~ ANO_c * Age_c + NSS_17_c + Miglustat + Sex + Error(SampleID)	1, 43	1.60	0.03
MTSS1	ENSG00000170873	OID31492	O43312	Oncology_II	Age_c	8.63e-01	9.42e-01	0.001	-0.004	Non-significant	NPX ~ ANO_c * Age_c + NSS_17_c + Miglustat + Sex + Error(SampleID)	1, 48	1.30	0.03
NFKB2	ENSG00000077150	OID31258	Q00653	Oncology_II	Age_c	8.64e-01	9.42e-01	0.001	0.004	Non-significant	NPX ~ ANO_c * Age_c + NSS_17_c + Miglustat + Sex + Error(SampleID)	1, 46	0.90	0.03
PLB1	ENSG00000163803	OID31110	Q6P1J6	Neurology_II	Age_c	8.64e-01	9.42e-01	0.001	0.003	Non-significant	NPX ~ ANO_c * Age_c + NSS_17_c + Miglustat + Sex + Error(SampleID)	1, 48	0.58	0.03
FSTL1	ENSG00000163430	OID30254	Q12841	Cardiometabolic_II	Age_c	8.64e-01	9.42e-01	0.001	0.001	Non-significant	NPX ~ ANO_c * Age_c + NSS_17_c + Miglustat + Sex + Error(SampleID)	1, 48	0.13	0.03
LMNB1	ENSG00000113368	OID31501	P20700	Oncology_II	ANO_c	5.31e-01	9.42e-01	0.008	-0.033	Non-significant	NPX ~ ANO_c * Age_c + NSS_17_c + Miglustat + Sex + Error(SampleID)	1, 48	1.43	0.40
GGT5	ENSG00000099998	OID20909	P36269	Neurology	ANO_c	5.31e-01	9.42e-01	0.009	-0.008	Non-significant	NPX ~ ANO_c * Age_c + NSS_17_c + Miglustat + Sex + Error(SampleID)	1, 46	0.07	0.40
DNAJC9	ENSG00000213551	OID31472	Q8WXX5	Oncology_II	Sex	5.01e-01	9.42e-01	0.009	-0.194	Non-significant	NPX ~ ANO_c * Age_c + NSS_17_c + Miglustat + Sex + Error(SampleID)	1, 48	4.12	0.46
RILP	ENSG00000167705	OID21436	Q96NA2	Oncology	Sex	4.91e-01	9.42e-01	0.01	-0.173	Non-significant	NPX ~ ANO_c * Age_c + NSS_17_c + Miglustat + Sex + Error(SampleID)	1, 47	3.06	0.48
PSMG3	ENSG00000157778	OID20549	Q9BT73	Inflammation	Sex	5.03e-01	9.42e-01	0.01	-0.159	Non-significant	NPX ~ ANO_c * Age_c + NSS_17_c + Miglustat + Sex + Error(SampleID)	1, 44	2.60	0.46
DDI2	ENSG00000197312	OID30602	Q5TDH0	Inflammation_II	Sex	5.04e-01	9.42e-01	0.009	-0.159	Non-significant	NPX ~ ANO_c * Age_c + NSS_17_c + Miglustat + Sex + Error(SampleID)	1, 48	2.81	0.45
HTR1A	ENSG00000178394	OID30824	P08908	Neurology_II	Sex	4.94e-01	9.42e-01	0.01	0.156	Non-significant	NPX ~ ANO_c * Age_c + NSS_17_c + Miglustat + Sex + Error(SampleID)	1, 48	2.56	0.48
PAIP2B	ENSG00000124374	OID31228	Q9ULR5	Oncology_II	Sex	4.96e-01	9.42e-01	0.01	0.138	Non-significant	NPX ~ ANO_c * Age_c + NSS_17_c + Miglustat + Sex + Error(SampleID)	1, 48	2.04	0.47
CIRBP	ENSG00000099622	OID31503	Q14011	Oncology_II	Sex	5.02e-01	9.42e-01	0.009	-0.137	Non-significant	NPX ~ ANO_c * Age_c + NSS_17_c + Miglustat + Sex + Error(SampleID)	1, 48	2.07	0.46
RICTOR	ENSG00000164327	OID30433	Q6R327	Inflammation_II	Sex	4.93e-01	9.42e-01	0.01	-0.12	Non-significant	NPX ~ ANO_c * Age_c + NSS_17_c + Miglustat + Sex + Error(SampleID)	1, 48	1.51	0.48
RPS10	ENSG00000124614	OID30070	P46783	Cardiometabolic_II	Sex	4.96e-01	9.42e-01	0.01	-0.11	Non-significant	NPX ~ ANO_c * Age_c + NSS_17_c + Miglustat + Sex + Error(SampleID)	1, 48	1.30	0.47
LZTFL1	ENSG00000163818	OID30637	Q9NQ48	Inflammation_II	Sex	5.00e-01	9.42e-01	0.01	-0.109	Non-significant	NPX ~ ANO_c * Age_c + NSS_17_c + Miglustat + Sex + Error(SampleID)	1, 48	1.30	0.46
DARS1	ENSG00000115866	OID20903	P14868	Neurology	Sex	5.02e-01	9.42e-01	0.01	-0.108	Non-significant	NPX ~ ANO_c * Age_c + NSS_17_c + Miglustat + Sex + Error(SampleID)	1, 46	1.25	0.46
RABEP1	ENSG00000029725	OID30647	Q15276	Inflammation_II	Sex	5.05e-01	9.42e-01	0.009	-0.108	Non-significant	NPX ~ ANO_c * Age_c + NSS_17_c + Miglustat + Sex + Error(SampleID)	1, 48	1.30	0.45
CNP	ENSG00000173786	OID30285	P09543	Cardiometabolic_II	Sex	5.00e-01	9.42e-01	0.01	-0.105	Non-significant	NPX ~ ANO_c * Age_c + NSS_17_c + Miglustat + Sex + Error(SampleID)	1, 48	1.20	0.46
ZNF830	ENSG00000198783	OID31350	Q96NB3	Oncology_II	Sex	4.94e-01	9.42e-01	0.01	-0.102	Non-significant	NPX ~ ANO_c * Age_c + NSS_17_c + Miglustat + Sex + Error(SampleID)	1, 48	1.10	0.48
CDC26	ENSG00000176386	OID31508	Q8NHZ8	Oncology_II	Sex	4.91e-01	9.42e-01	0.01	-0.095	Non-significant	NPX ~ ANO_c * Age_c + NSS_17_c + Miglustat + Sex + Error(SampleID)	1, 48	0.95	0.48
C19orf12	ENSG00000131943	OID20804	Q9NSK7	Neurology	Sex	5.03e-01	9.42e-01	0.01	0.094	Non-significant	NPX ~ ANO_c * Age_c + NSS_17_c + Miglustat + Sex + Error(SampleID)	1, 44	0.89	0.46
FCRL3	ENSG00000160856	OID20443	Q96P31	Inflammation	Sex	4.93e-01	9.42e-01	0.01	0.088	Non-significant	NPX ~ ANO_c * Age_c + NSS_17_c + Miglustat + Sex + Error(SampleID)	1, 47	0.79	0.48
CD69	ENSG00000110848	OID20206	Q07108	Cardiometabolic	Sex	5.00e-01	9.42e-01	0.01	-0.087	Non-significant	NPX ~ ANO_c * Age_c + NSS_17_c + Miglustat + Sex + Error(SampleID)	1, 45	0.77	0.46
CHGA	ENSG00000100604	OID30403	P10645	Cardiometabolic_II	Sex	4.92e-01	9.42e-01	0.01	-0.086	Non-significant	NPX ~ ANO_c * Age_c + NSS_17_c + Miglustat + Sex + Error(SampleID)	1, 48	0.77	0.48
H2AP	ENSG00000187516	OID31232	O75409	Oncology_II	Sex	5.01e-01	9.42e-01	0.009	-0.085	Non-significant	NPX ~ ANO_c * Age_c + NSS_17_c + Miglustat + Sex + Error(SampleID)	1, 48	0.78	0.46
MAMDC4	ENSG00000177943	OID31342	Q6UXC1	Oncology_II	Sex	5.04e-01	9.42e-01	0.009	0.083	Non-significant	NPX ~ ANO_c * Age_c + NSS_17_c + Miglustat + Sex + Error(SampleID)	1, 48	0.76	0.45
S100A14	ENSG00000189334	OID30987	Q9HCY8	Neurology_II	Sex	5.00e-01	9.42e-01	0.01	-0.082	Non-significant	NPX ~ ANO_c * Age_c + NSS_17_c + Miglustat + Sex + Error(SampleID)	1, 48	0.73	0.46
SLC9A3R1		OID30630	O14745	Inflammation_II	Sex	4.94e-01	9.42e-01	0.01	-0.081	Non-significant	NPX ~ ANO_c * Age_c + NSS_17_c + Miglustat + Sex + Error(SampleID)	1, 48	0.70	0.47
NIT1	ENSG00000158793	OID30252	Q86X76	Cardiometabolic_II	Sex	5.01e-01	9.42e-01	0.01	-0.081	Non-significant	NPX ~ ANO_c * Age_c + NSS_17_c + Miglustat + Sex + Error(SampleID)	1, 48	0.72	0.46
SCRIB	ENSG00000180900	OID31046	Q14160	Neurology_II	Sex	5.00e-01	9.42e-01	0.01	-0.08	Non-significant	NPX ~ ANO_c * Age_c + NSS_17_c + Miglustat + Sex + Error(SampleID)	1, 48	0.70	0.46
RALB	ENSG00000144118	OID30567	P11234	Inflammation_II	Sex	5.03e-01	9.42e-01	0.009	-0.079	Non-significant	NPX ~ ANO_c * Age_c + NSS_17_c + Miglustat + Sex + Error(SampleID)	1, 48	0.68	0.46
BTNL10		OID31196	A8MVZ5	Oncology_II	Sex	5.02e-01	9.42e-01	0.009	0.074	Non-significant	NPX ~ ANO_c * Age_c + NSS_17_c + Miglustat + Sex + Error(SampleID)	1, 48	0.60	0.46
KRT14	ENSG00000186847	OID20800	P02533	Neurology	Sex	4.98e-01	9.42e-01	0.01	-0.07	Non-significant	NPX ~ ANO_c * Age_c + NSS_17_c + Miglustat + Sex + Error(SampleID)	1, 44	0.48	0.47
NFYA	ENSG00000001167	OID30134	P23511	Cardiometabolic_II	Sex	4.97e-01	9.42e-01	0.01	0.067	Non-significant	NPX ~ ANO_c * Age_c + NSS_17_c + Miglustat + Sex + Error(SampleID)	1, 48	0.48	0.47
CLTA	ENSG00000122705	OID20118	P09496	Cardiometabolic	Sex	4.96e-01	9.42e-01	0.011	0.067	Non-significant	NPX ~ ANO_c * Age_c + NSS_17_c + Miglustat + Sex + Error(SampleID)	1, 44	0.44	0.47
VIM	ENSG00000026025	OID20053	P08670	Cardiometabolic	Sex	4.94e-01	9.42e-01	0.011	-0.066	Non-significant	NPX ~ ANO_c * Age_c + NSS_17_c + Miglustat + Sex + Error(SampleID)	1, 44	0.42	0.48
HSPB6	ENSG00000004776	OID21408	O14558	Oncology	Sex	5.00e-01	9.42e-01	0.01	0.062	Non-significant	NPX ~ ANO_c * Age_c + NSS_17_c + Miglustat + Sex + Error(SampleID)	1, 47	0.41	0.46
CD5L	ENSG00000073754	OID30775	O43866	Inflammation_II	Sex	4.99e-01	9.42e-01	0.01	0.06	Non-significant	NPX ~ ANO_c * Age_c + NSS_17_c + Miglustat + Sex + Error(SampleID)	1, 47	0.38	0.46
APCS	ENSG00000132703	OID30778	P02743	Inflammation_II	Sex	4.98e-01	9.42e-01	0.01	0.056	Non-significant	NPX ~ ANO_c * Age_c + NSS_17_c + Miglustat + Sex + Error(SampleID)	1, 47	0.34	0.47
PLCB1	ENSG00000182621	OID30484	Q9NQ66	Inflammation_II	Sex	4.97e-01	9.42e-01	0.01	0.055	Non-significant	NPX ~ ANO_c * Age_c + NSS_17_c + Miglustat + Sex + Error(SampleID)	1, 48	0.32	0.47
SWAP70	ENSG00000133789	OID31477	Q9UH65	Oncology_II	Sex	4.91e-01	9.42e-01	0.01	0.053	Non-significant	NPX ~ ANO_c * Age_c + NSS_17_c + Miglustat + Sex + Error(SampleID)	1, 48	0.30	0.48
ANXA5	ENSG00000164111	OID20810	P08758	Neurology	Sex	5.04e-01	9.42e-01	0.01	-0.052	Non-significant	NPX ~ ANO_c * Age_c + NSS_17_c + Miglustat + Sex + Error(SampleID)	1, 44	0.28	0.45
HS6ST2	ENSG00000171004	OID30481	Q96MM7	Inflammation_II	Sex	5.02e-01	9.42e-01	0.009	-0.045	Non-significant	NPX ~ ANO_c * Age_c + NSS_17_c + Miglustat + Sex + Error(SampleID)	1, 48	0.23	0.46
LPCAT2	ENSG00000087253	OID21290	Q7L5N7	Oncology	Sex	5.05e-01	9.42e-01	0.01	-0.044	Non-significant	NPX ~ ANO_c * Age_c + NSS_17_c + Miglustat + Sex + Error(SampleID)	1, 45	0.21	0.45
MERTK	ENSG00000153208	OID20657	Q12866	Inflammation	Sex	4.93e-01	9.42e-01	0.01	0.04	Non-significant	NPX ~ ANO_c * Age_c + NSS_17_c + Miglustat + Sex + Error(SampleID)	1, 47	0.16	0.48
CDNF	ENSG00000185267	OID21318	Q49AH0	Oncology	Sex	5.04e-01	9.42e-01	0.01	-0.039	Non-significant	NPX ~ ANO_c * Age_c + NSS_17_c + Miglustat + Sex + Error(SampleID)	1, 45	0.16	0.45
AGRN	ENSG00000188157	OID20786	O00468	Inflammation	Sex	4.98e-01	9.42e-01	0.01	-0.039	Non-significant	NPX ~ ANO_c * Age_c + NSS_17_c + Miglustat + Sex + Error(SampleID)	1, 48	0.16	0.47
SDK2	ENSG00000069188	OID30662	Q58EX2	Inflammation_II	Sex	4.95e-01	9.42e-01	0.01	0.034	Non-significant	NPX ~ ANO_c * Age_c + NSS_17_c + Miglustat + Sex + Error(SampleID)	1, 48	0.13	0.47
KIT	ENSG00000157404	OID20370	P10721	Cardiometabolic	Sex	4.96e-01	9.42e-01	0.01	0.034	Non-significant	NPX ~ ANO_c * Age_c + NSS_17_c + Miglustat + Sex + Error(SampleID)	1, 48	0.13	0.47
ALCAM	ENSG00000170017	OID20273	Q13740	Cardiometabolic	Sex	4.95e-01	9.42e-01	0.01	-0.025	Non-significant	NPX ~ ANO_c * Age_c + NSS_17_c + Miglustat + Sex + Error(SampleID)	1, 48	0.07	0.47
NGRN	ENSG00000182768	OID31115	Q9NPE2	Neurology_II	Sex	4.92e-01	9.42e-01	0.01	0.021	Non-significant	NPX ~ ANO_c * Age_c + NSS_17_c + Miglustat + Sex + Error(SampleID)	1, 48	0.05	0.48
PCARE	ENSG00000179270	OID30838	A6NGG8	Neurology_II	NSS_17_c	8.11e-01	9.42e-01	0.001	-0.006	Non-significant	NPX ~ ANO_c * Age_c + NSS_17_c + Miglustat + Sex + Error(SampleID)	1, 48	2.60	0.06
MPO	ENSG00000005381	OID21100	P05164	Neurology	NSS_17_c	8.12e-01	9.42e-01	0.001	-0.003	Non-significant	NPX ~ ANO_c * Age_c + NSS_17_c + Miglustat + Sex + Error(SampleID)	1, 48	0.76	0.06
CGB3_CGB5_CGB8		OID30671	P0DN86	Inflammation_II	NSS_17_c	8.12e-01	9.42e-01	0.001	0.002	Non-significant	NPX ~ ANO_c * Age_c + NSS_17_c + Miglustat + Sex + Error(SampleID)	1, 48	0.47	0.06
SIGLEC7	ENSG00000168995	OID20190	Q9Y286	Cardiometabolic	NSS_17_c	8.12e-01	9.42e-01	0.001	0.001	Non-significant	NPX ~ ANO_c * Age_c + NSS_17_c + Miglustat + Sex + Error(SampleID)	1, 45	0.08	0.06
GFRA2	ENSG00000168546	OID21330	O00451	Oncology	NSS_17_c	8.12e-01	9.42e-01	0.001	0.001	Non-significant	NPX ~ ANO_c * Age_c + NSS_17_c + Miglustat + Sex + Error(SampleID)	1, 45	0.02	0.06
DIPK1C	ENSG00000187773	OID30932	Q0P6D2	Neurology_II	NSS_17_c	8.15e-01	9.42e-01	0.001	0.005	Non-significant	NPX ~ ANO_c * Age_c + NSS_17_c + Miglustat + Sex + Error(SampleID)	1, 47	2.18	0.06
FGF16	ENSG00000196468	OID30535	O43320	Inflammation_II	NSS_17_c	8.13e-01	9.42e-01	0.001	-0.005	Non-significant	NPX ~ ANO_c * Age_c + NSS_17_c + Miglustat + Sex + Error(SampleID)	1, 48	1.82	0.06
GPA33	ENSG00000143167	OID21376	Q99795	Oncology	NSS_17_c	8.15e-01	9.42e-01	0.001	-0.005	Non-significant	NPX ~ ANO_c * Age_c + NSS_17_c + Miglustat + Sex + Error(SampleID)	1, 45	1.71	0.06
INSL4	ENSG00000120211	OID31370	Q14641	Oncology_II	NSS_17_c	8.13e-01	9.42e-01	0.001	0.004	Non-significant	NPX ~ ANO_c * Age_c + NSS_17_c + Miglustat + Sex + Error(SampleID)	1, 48	1.04	0.06
FYB1	ENSG00000082074	OID21140	O15117	Neurology	NSS_17_c	8.15e-01	9.42e-01	0.001	0.003	Non-significant	NPX ~ ANO_c * Age_c + NSS_17_c + Miglustat + Sex + Error(SampleID)	1, 48	0.87	0.06
BEX3	ENSG00000166681	OID31202	Q00994	Oncology_II	NSS_17_c	8.15e-01	9.42e-01	0.001	-0.003	Non-significant	NPX ~ ANO_c * Age_c + NSS_17_c + Miglustat + Sex + Error(SampleID)	1, 48	0.82	0.06
MPHOSPH8	ENSG00000196199	OID20092	Q99549	Cardiometabolic	NSS_17_c	8.15e-01	9.42e-01	0.001	0.003	Non-significant	NPX ~ ANO_c * Age_c + NSS_17_c + Miglustat + Sex + Error(SampleID)	1, 44	0.75	0.06
DYNC1H1	ENSG00000197102	OID31341	Q14204	Oncology_II	NSS_17_c	8.13e-01	9.42e-01	0.001	0.003	Non-significant	NPX ~ ANO_c * Age_c + NSS_17_c + Miglustat + Sex + Error(SampleID)	1, 48	0.75	0.06
MYO9B	ENSG00000099331	OID20451	Q13459	Inflammation	NSS_17_c	8.14e-01	9.42e-01	0.001	-0.003	Non-significant	NPX ~ ANO_c * Age_c + NSS_17_c + Miglustat + Sex + Error(SampleID)	1, 47	0.55	0.06
GALNT3	ENSG00000115339	OID20471	Q14435	Inflammation	NSS_17_c	8.12e-01	9.42e-01	0.001	-0.002	Non-significant	NPX ~ ANO_c * Age_c + NSS_17_c + Miglustat + Sex + Error(SampleID)	1, 47	0.39	0.06
RNASEH2A	ENSG00000104889	OID31027	O75792	Neurology_II	Age_c	8.65e-01	9.42e-01	0.001	0.003	Non-significant	NPX ~ ANO_c * Age_c + NSS_17_c + Miglustat + Sex + Error(SampleID)	1, 48	0.58	0.03
AHNAK	ENSG00000124942	OID30260	Q09666	Cardiometabolic_II	ANO_c	5.32e-01	9.42e-01	0.008	-0.012	Non-significant	NPX ~ ANO_c * Age_c + NSS_17_c + Miglustat + Sex + Error(SampleID)	1, 48	0.20	0.40
MYL3	ENSG00000160808	OID30251	P08590	Cardiometabolic_II	ANO_c	5.33e-01	9.42e-01	0.008	-0.035	Non-significant	NPX ~ ANO_c * Age_c + NSS_17_c + Miglustat + Sex + Error(SampleID)	1, 48	1.64	0.40
LRRC25	ENSG00000175489	OID21333	Q8N386	Oncology	ANO_c	5.32e-01	9.42e-01	0.009	-0.013	Non-significant	NPX ~ ANO_c * Age_c + NSS_17_c + Miglustat + Sex + Error(SampleID)	1, 45	0.21	0.40
CPVL	ENSG00000106066	OID21435	Q9H3G5	Oncology	ANO_c	5.32e-01	9.42e-01	0.008	-0.01	Non-significant	NPX ~ ANO_c * Age_c + NSS_17_c + Miglustat + Sex + Error(SampleID)	1, 47	0.14	0.40
AHSP	ENSG00000169877	OID21078	Q9NZD4	Neurology	Miglustat	7.06e-01	9.42e-01	0.003	0.1	Non-significant	NPX ~ ANO_c * Age_c + NSS_17_c + Miglustat + Sex + Error(SampleID)	1, 48	3.44	0.14
TIGIT	ENSG00000181847	OID31320	Q495A1	Oncology_II	Miglustat	7.07e-01	9.42e-01	0.003	-0.07	Non-significant	NPX ~ ANO_c * Age_c + NSS_17_c + Miglustat + Sex + Error(SampleID)	1, 46	1.65	0.14
FGF9	ENSG00000102678	OID31193	P31371	Oncology_II	NSS_17_c	8.16e-01	9.43e-01	0.001	-0.008	Non-significant	NPX ~ ANO_c * Age_c + NSS_17_c + Miglustat + Sex + Error(SampleID)	1, 48	5.72	0.05
VSTM2B	ENSG00000187135	OID31272	A6NLU5	Oncology_II	ANO_c:Age_c	8.95e-01	9.43e-01	0	0	Non-significant	NPX ~ ANO_c * Age_c + NSS_17_c + Miglustat + Sex + Error(SampleID)	1, 46	1.51	0.02
SMTN	ENSG00000183963	OID31154	P53814	Neurology_II	Age_c	8.67e-01	9.43e-01	0.001	0.005	Non-significant	NPX ~ ANO_c * Age_c + NSS_17_c + Miglustat + Sex + Error(SampleID)	1, 48	1.60	0.03
AREG	ENSG00000109321	OID21357	P15514	Oncology	Age_c	8.67e-01	9.43e-01	0.001	-0.003	Non-significant	NPX ~ ANO_c * Age_c + NSS_17_c + Miglustat + Sex + Error(SampleID)	1, 45	0.73	0.03
GALNT5	ENSG00000136542	OID30295	Q7Z7M9	Cardiometabolic_II	Age_c	8.67e-01	9.43e-01	0.001	-0.003	Non-significant	NPX ~ ANO_c * Age_c + NSS_17_c + Miglustat + Sex + Error(SampleID)	1, 47	0.61	0.03
ACVRL1	ENSG00000139567	OID20999	P37023	Neurology	Age_c	8.67e-01	9.43e-01	0.001	0.001	Non-significant	NPX ~ ANO_c * Age_c + NSS_17_c + Miglustat + Sex + Error(SampleID)	1, 46	0.11	0.03
TARBP2	ENSG00000139546	OID20870	Q15633	Neurology	NSS_17_c	8.17e-01	9.43e-01	0.001	0.003	Non-significant	NPX ~ ANO_c * Age_c + NSS_17_c + Miglustat + Sex + Error(SampleID)	1, 44	0.70	0.05
ANGPTL1	ENSG00000116194	OID20211	O95841	Cardiometabolic	NSS_17_c	8.17e-01	9.43e-01	0.001	-0.001	Non-significant	NPX ~ ANO_c * Age_c + NSS_17_c + Miglustat + Sex + Error(SampleID)	1, 45	0.12	0.05
CRHR1	ENSG00000120088	OID20055	P34998	Cardiometabolic	ANO_c:Age_c	8.96e-01	9.43e-01	0	0	Non-significant	NPX ~ ANO_c * Age_c + NSS_17_c + Miglustat + Sex + Error(SampleID)	1, 44	1.48	0.02
IL5	ENSG00000113525	OID20472	P05113	Inflammation	Age_c	8.68e-01	9.43e-01	0.001	-0.006	Non-significant	NPX ~ ANO_c * Age_c + NSS_17_c + Miglustat + Sex + Error(SampleID)	1, 47	3.02	0.03
SAFB2	ENSG00000130254	OID31012	Q14151	Neurology_II	Age_c	8.68e-01	9.43e-01	0.001	0.002	Non-significant	NPX ~ ANO_c * Age_c + NSS_17_c + Miglustat + Sex + Error(SampleID)	1, 48	0.37	0.03
AK1	ENSG00000106992	OID20122	P00568	Cardiometabolic	Miglustat	7.09e-01	9.43e-01	0.003	-0.097	Non-significant	NPX ~ ANO_c * Age_c + NSS_17_c + Miglustat + Sex + Error(SampleID)	1, 45	3.14	0.14
NXPE4	ENSG00000137634	OID30076	Q6UWF7	Cardiometabolic_II	Miglustat	7.08e-01	9.43e-01	0.003	0.066	Non-significant	NPX ~ ANO_c * Age_c + NSS_17_c + Miglustat + Sex + Error(SampleID)	1, 48	1.51	0.14
SHPK	ENSG00000197417	OID31292	Q9UHJ6	Oncology_II	Miglustat	7.09e-01	9.43e-01	0.003	0.064	Non-significant	NPX ~ ANO_c * Age_c + NSS_17_c + Miglustat + Sex + Error(SampleID)	1, 46	1.38	0.14
AP3B1	ENSG00000132842	OID31478	O00203	Oncology_II	Miglustat	7.09e-01	9.43e-01	0.003	-0.06	Non-significant	NPX ~ ANO_c * Age_c + NSS_17_c + Miglustat + Sex + Error(SampleID)	1, 48	1.27	0.14
TREM2	ENSG00000095970	OID20731	Q9NZC2	Inflammation	Miglustat	7.08e-01	9.43e-01	0.003	-0.052	Non-significant	NPX ~ ANO_c * Age_c + NSS_17_c + Miglustat + Sex + Error(SampleID)	1, 48	0.95	0.14
DMD	ENSG00000198947	OID30223	P11532	Cardiometabolic_II	Miglustat	7.08e-01	9.43e-01	0.003	0.036	Non-significant	NPX ~ ANO_c * Age_c + NSS_17_c + Miglustat + Sex + Error(SampleID)	1, 48	0.46	0.14
UMOD	ENSG00000169344	OID20237	P07911	Cardiometabolic	ANO_c:Age_c	8.96e-01	9.43e-01	0	0	Non-significant	NPX ~ ANO_c * Age_c + NSS_17_c + Miglustat + Sex + Error(SampleID)	1, 48	0.42	0.02
UGDH	ENSG00000109814	OID30081	O60701	Cardiometabolic_II	ANO_c:Age_c	8.97e-01	9.43e-01	0	0	Non-significant	NPX ~ ANO_c * Age_c + NSS_17_c + Miglustat + Sex + Error(SampleID)	1, 48	4.40	0.02
LRP2BP	ENSG00000109771	OID30907	Q9P2M1	Neurology_II	ANO_c:Age_c	8.97e-01	9.43e-01	0	0	Non-significant	NPX ~ ANO_c * Age_c + NSS_17_c + Miglustat + Sex + Error(SampleID)	1, 47	3.16	0.02
BDNF	ENSG00000176697	OID30373	P23560	Cardiometabolic_II	ANO_c:Age_c	8.98e-01	9.43e-01	0	0	Non-significant	NPX ~ ANO_c * Age_c + NSS_17_c + Miglustat + Sex + Error(SampleID)	1, 48	1.65	0.02
ITGB5	ENSG00000082781	OID21522	P18084	Oncology	ANO_c:Age_c	8.98e-01	9.43e-01	0	0	Non-significant	NPX ~ ANO_c * Age_c + NSS_17_c + Miglustat + Sex + Error(SampleID)	1, 48	0.07	0.02
MYDGF	ENSG00000074842	OID30313	Q969H8	Cardiometabolic_II	ANO_c	5.34e-01	9.43e-01	0.008	0.026	Non-significant	NPX ~ ANO_c * Age_c + NSS_17_c + Miglustat + Sex + Error(SampleID)	1, 47	0.88	0.39
CD300E	ENSG00000186407	OID21418	Q496F6	Oncology	ANO_c	5.34e-01	9.44e-01	0.008	0.014	Non-significant	NPX ~ ANO_c * Age_c + NSS_17_c + Miglustat + Sex + Error(SampleID)	1, 47	0.24	0.39
TMED4	ENSG00000158604	OID30154	Q7Z7H5	Cardiometabolic_II	ANO_c:Age_c	8.99e-01	9.44e-01	0	0	Non-significant	NPX ~ ANO_c * Age_c + NSS_17_c + Miglustat + Sex + Error(SampleID)	1, 48	1.92	0.02
AKR1C4	ENSG00000198610	OID20062	P17516	Cardiometabolic	ANO_c:Age_c	9.00e-01	9.44e-01	0	0	Non-significant	NPX ~ ANO_c * Age_c + NSS_17_c + Miglustat + Sex + Error(SampleID)	1, 44	1.55	0.02
PYY	ENSG00000131096	OID30150	P10082	Cardiometabolic_II	ANO_c:Age_c	9.00e-01	9.44e-01	0	0	Non-significant	NPX ~ ANO_c * Age_c + NSS_17_c + Miglustat + Sex + Error(SampleID)	1, 48	1.47	0.02
GRIN2B	ENSG00000273079	OID30802	Q13224	Neurology_II	ANO_c:Age_c	8.99e-01	9.44e-01	0	0	Non-significant	NPX ~ ANO_c * Age_c + NSS_17_c + Miglustat + Sex + Error(SampleID)	1, 48	0.62	0.02
CDA	ENSG00000158825	OID30345	P32320	Cardiometabolic_II	ANO_c:Age_c	9.00e-01	9.44e-01	0	0	Non-significant	NPX ~ ANO_c * Age_c + NSS_17_c + Miglustat + Sex + Error(SampleID)	1, 47	0.41	0.02
TNFRSF11B	ENSG00000164761	OID20735	O00300	Inflammation	ANO_c:Age_c	8.99e-01	9.44e-01	0	0	Non-significant	NPX ~ ANO_c * Age_c + NSS_17_c + Miglustat + Sex + Error(SampleID)	1, 48	0.14	0.02
CINP	ENSG00000100865	OID31328	Q9BW66	Oncology_II	Sex	5.13e-01	9.44e-01	0.009	-0.213	Non-significant	NPX ~ ANO_c * Age_c + NSS_17_c + Miglustat + Sex + Error(SampleID)	1, 46	5.10	0.43
YOD1	ENSG00000180667	OID30181	Q5VVQ6	Cardiometabolic_II	Sex	5.22e-01	9.44e-01	0.009	-0.201	Non-significant	NPX ~ ANO_c * Age_c + NSS_17_c + Miglustat + Sex + Error(SampleID)	1, 48	4.90	0.42
TMCO5A	ENSG00000166069	OID30940	Q8N6Q1	Neurology_II	Sex	5.12e-01	9.44e-01	0.009	0.198	Non-significant	NPX ~ ANO_c * Age_c + NSS_17_c + Miglustat + Sex + Error(SampleID)	1, 47	4.47	0.44
PSMG4	ENSG00000180822	OID30514	Q5JS54	Inflammation_II	Sex	5.21e-01	9.44e-01	0.009	-0.174	Non-significant	NPX ~ ANO_c * Age_c + NSS_17_c + Miglustat + Sex + Error(SampleID)	1, 48	3.62	0.42
ATP6V1G2	ENSG00000213760	OID30167	O95670	Cardiometabolic_II	Sex	5.18e-01	9.44e-01	0.009	0.163	Non-significant	NPX ~ ANO_c * Age_c + NSS_17_c + Miglustat + Sex + Error(SampleID)	1, 48	3.15	0.42
ZFYVE19	ENSG00000166140	OID31452	Q96K21	Oncology_II	Sex	5.13e-01	9.44e-01	0.009	-0.151	Non-significant	NPX ~ ANO_c * Age_c + NSS_17_c + Miglustat + Sex + Error(SampleID)	1, 48	2.65	0.43
PADI4	ENSG00000159339	OID20832	Q9UM07	Neurology	Sex	5.10e-01	9.44e-01	0.01	-0.142	Non-significant	NPX ~ ANO_c * Age_c + NSS_17_c + Miglustat + Sex + Error(SampleID)	1, 44	2.11	0.44
MMP8	ENSG00000118113	OID21019	P22894	Neurology	Sex	5.22e-01	9.44e-01	0.009	-0.138	Non-significant	NPX ~ ANO_c * Age_c + NSS_17_c + Miglustat + Sex + Error(SampleID)	1, 48	2.32	0.42
DNAJB2	ENSG00000135924	OID30661	P25686	Inflammation_II	Sex	5.22e-01	9.44e-01	0.009	-0.135	Non-significant	NPX ~ ANO_c * Age_c + NSS_17_c + Miglustat + Sex + Error(SampleID)	1, 48	2.22	0.42
AKT2	ENSG00000105221	OID31052	P31751	Neurology_II	Sex	5.25e-01	9.44e-01	0.008	-0.135	Non-significant	NPX ~ ANO_c * Age_c + NSS_17_c + Miglustat + Sex + Error(SampleID)	1, 48	2.24	0.41
NDRG1	ENSG00000104419	OID20792	Q92597	Neurology	Sex	5.23e-01	9.44e-01	0.009	-0.135	Non-significant	NPX ~ ANO_c * Age_c + NSS_17_c + Miglustat + Sex + Error(SampleID)	1, 44	2.02	0.41
NCF2	ENSG00000116701	OID20567	P19878	Inflammation	Sex	5.18e-01	9.44e-01	0.01	-0.133	Non-significant	NPX ~ ANO_c * Age_c + NSS_17_c + Miglustat + Sex + Error(SampleID)	1, 44	1.95	0.42
IL6	ENSG00000136244	OID20911	P05231	Neurology	Sex	5.13e-01	9.44e-01	0.009	0.125	Non-significant	NPX ~ ANO_c * Age_c + NSS_17_c + Miglustat + Sex + Error(SampleID)	1, 46	1.77	0.43
FARSA	ENSG00000179115	OID30887	Q9Y285	Neurology_II	Sex	5.21e-01	9.44e-01	0.009	-0.121	Non-significant	NPX ~ ANO_c * Age_c + NSS_17_c + Miglustat + Sex + Error(SampleID)	1, 47	1.73	0.42
TLR2	ENSG00000137462	OID31290	O60603	Oncology_II	Sex	5.14e-01	9.44e-01	0.009	0.12	Non-significant	NPX ~ ANO_c * Age_c + NSS_17_c + Miglustat + Sex + Error(SampleID)	1, 46	1.63	0.43
MUCL3	ENSG00000168631	OID31170	Q3MIW9	Oncology_II	Sex	5.19e-01	9.44e-01	0.009	0.12	Non-significant	NPX ~ ANO_c * Age_c + NSS_17_c + Miglustat + Sex + Error(SampleID)	1, 48	1.70	0.42
TREH	ENSG00000118094	OID30388	O43280	Cardiometabolic_II	Sex	5.15e-01	9.44e-01	0.009	-0.119	Non-significant	NPX ~ ANO_c * Age_c + NSS_17_c + Miglustat + Sex + Error(SampleID)	1, 48	1.64	0.43
DNPH1	ENSG00000112667	OID20744	O43598	Inflammation	Sex	5.11e-01	9.44e-01	0.009	-0.117	Non-significant	NPX ~ ANO_c * Age_c + NSS_17_c + Miglustat + Sex + Error(SampleID)	1, 48	1.56	0.44
PRDX5	ENSG00000126432	OID20644	P30044	Inflammation	Sex	5.18e-01	9.44e-01	0.009	-0.114	Non-significant	NPX ~ ANO_c * Age_c + NSS_17_c + Miglustat + Sex + Error(SampleID)	1, 47	1.52	0.42
ALDH2	ENSG00000111275	OID31380	P05091	Oncology_II	Sex	5.25e-01	9.44e-01	0.008	0.109	Non-significant	NPX ~ ANO_c * Age_c + NSS_17_c + Miglustat + Sex + Error(SampleID)	1, 48	1.46	0.41
BRME1	ENSG00000132016	OID30847	Q0VDD7	Neurology_II	Sex	5.20e-01	9.44e-01	0.009	0.1	Non-significant	NPX ~ ANO_c * Age_c + NSS_17_c + Miglustat + Sex + Error(SampleID)	1, 48	1.21	0.42
RALY	ENSG00000125970	OID31382	Q9UKM9	Oncology_II	Sex	5.23e-01	9.44e-01	0.009	0.095	Non-significant	NPX ~ ANO_c * Age_c + NSS_17_c + Miglustat + Sex + Error(SampleID)	1, 48	1.09	0.41
PSME2	ENSG00000100911	OID20989	Q9UL46	Neurology	Sex	5.09e-01	9.44e-01	0.01	-0.093	Non-significant	NPX ~ ANO_c * Age_c + NSS_17_c + Miglustat + Sex + Error(SampleID)	1, 46	0.96	0.44
VNN1	ENSG00000112299	OID30711	O95497	Inflammation_II	Sex	5.20e-01	9.44e-01	0.009	0.092	Non-significant	NPX ~ ANO_c * Age_c + NSS_17_c + Miglustat + Sex + Error(SampleID)	1, 48	1.02	0.42
HSD17B14	ENSG00000087076	OID31098	Q9BPX1	Neurology_II	Sex	5.20e-01	9.44e-01	0.009	0.089	Non-significant	NPX ~ ANO_c * Age_c + NSS_17_c + Miglustat + Sex + Error(SampleID)	1, 48	0.95	0.42
HARS1	ENSG00000170445	OID21086	P12081	Neurology	Sex	5.20e-01	9.44e-01	0.009	-0.082	Non-significant	NPX ~ ANO_c * Age_c + NSS_17_c + Miglustat + Sex + Error(SampleID)	1, 48	0.80	0.42
NOS2	ENSG00000007171	OID30087	P35228	Cardiometabolic_II	Sex	5.13e-01	9.44e-01	0.009	0.08	Non-significant	NPX ~ ANO_c * Age_c + NSS_17_c + Miglustat + Sex + Error(SampleID)	1, 48	0.74	0.43
KIFBP	ENSG00000198954	OID21320	Q96EK5	Oncology	Sex	5.07e-01	9.44e-01	0.01	-0.076	Non-significant	NPX ~ ANO_c * Age_c + NSS_17_c + Miglustat + Sex + Error(SampleID)	1, 45	0.61	0.45
GPR15L		OID31511	Q6UWK7	Oncology_II	Sex	5.23e-01	9.44e-01	0.009	0.075	Non-significant	NPX ~ ANO_c * Age_c + NSS_17_c + Miglustat + Sex + Error(SampleID)	1, 48	0.68	0.41
CALCOCO2	ENSG00000136436	OID30249	Q13137	Cardiometabolic_II	Sex	5.12e-01	9.44e-01	0.009	-0.072	Non-significant	NPX ~ ANO_c * Age_c + NSS_17_c + Miglustat + Sex + Error(SampleID)	1, 48	0.60	0.44
RHOC	ENSG00000155366	OID20950	P08134	Neurology	Sex	5.14e-01	9.44e-01	0.009	-0.069	Non-significant	NPX ~ ANO_c * Age_c + NSS_17_c + Miglustat + Sex + Error(SampleID)	1, 46	0.53	0.43
NACC1	ENSG00000160877	OID31393	Q96RE7	Oncology_II	Sex	5.13e-01	9.44e-01	0.009	-0.066	Non-significant	NPX ~ ANO_c * Age_c + NSS_17_c + Miglustat + Sex + Error(SampleID)	1, 48	0.51	0.43
SCPEP1	ENSG00000121064	OID30278	Q9HB40	Cardiometabolic_II	Sex	5.22e-01	9.44e-01	0.009	0.065	Non-significant	NPX ~ ANO_c * Age_c + NSS_17_c + Miglustat + Sex + Error(SampleID)	1, 48	0.51	0.42
TFF1	ENSG00000160182	OID21154	P04155	Neurology	Sex	5.14e-01	9.44e-01	0.009	-0.063	Non-significant	NPX ~ ANO_c * Age_c + NSS_17_c + Miglustat + Sex + Error(SampleID)	1, 48	0.46	0.43
PPP1CC	ENSG00000186298	OID31360	P36873	Oncology_II	Sex	5.17e-01	9.44e-01	0.009	0.062	Non-significant	NPX ~ ANO_c * Age_c + NSS_17_c + Miglustat + Sex + Error(SampleID)	1, 48	0.45	0.43
HSDL2	ENSG00000119471	OID30256	Q6YN16	Cardiometabolic_II	Sex	5.12e-01	9.44e-01	0.009	0.057	Non-significant	NPX ~ ANO_c * Age_c + NSS_17_c + Miglustat + Sex + Error(SampleID)	1, 48	0.37	0.44
CD248	ENSG00000174807	OID30394	Q9HCU0	Cardiometabolic_II	Sex	5.15e-01	9.44e-01	0.009	0.056	Non-significant	NPX ~ ANO_c * Age_c + NSS_17_c + Miglustat + Sex + Error(SampleID)	1, 48	0.37	0.43
PPM1A	ENSG00000100614	OID21184	P35813	Oncology	Sex	5.16e-01	9.44e-01	0.01	-0.055	Non-significant	NPX ~ ANO_c * Age_c + NSS_17_c + Miglustat + Sex + Error(SampleID)	1, 43	0.33	0.43
LPP	ENSG00000145012	OID30190	Q93052	Cardiometabolic_II	Sex	5.19e-01	9.44e-01	0.009	0.054	Non-significant	NPX ~ ANO_c * Age_c + NSS_17_c + Miglustat + Sex + Error(SampleID)	1, 48	0.35	0.42
PDGFC	ENSG00000145431	OID21183	Q9NRA1	Oncology	Sex	5.22e-01	9.44e-01	0.01	-0.052	Non-significant	NPX ~ ANO_c * Age_c + NSS_17_c + Miglustat + Sex + Error(SampleID)	1, 43	0.29	0.42
LILRA2	ENSG00000239998	OID21152	Q8N149	Neurology	Sex	5.19e-01	9.44e-01	0.009	-0.05	Non-significant	NPX ~ ANO_c * Age_c + NSS_17_c + Miglustat + Sex + Error(SampleID)	1, 48	0.29	0.42
IFI30	ENSG00000216490	OID31505	P13284	Oncology_II	Sex	5.14e-01	9.44e-01	0.009	0.046	Non-significant	NPX ~ ANO_c * Age_c + NSS_17_c + Miglustat + Sex + Error(SampleID)	1, 48	0.24	0.43
TGFB1	ENSG00000105329	OID20621	P01137	Inflammation	Sex	5.23e-01	9.44e-01	0.009	0.042	Non-significant	NPX ~ ANO_c * Age_c + NSS_17_c + Miglustat + Sex + Error(SampleID)	1, 47	0.21	0.41
AHNAK	ENSG00000124942	OID30260	Q09666	Cardiometabolic_II	Sex	5.09e-01	9.44e-01	0.009	-0.042	Non-significant	NPX ~ ANO_c * Age_c + NSS_17_c + Miglustat + Sex + Error(SampleID)	1, 48	0.20	0.44
CDH3	ENSG00000062038	OID21008	P22223	Neurology	Sex	5.14e-01	9.44e-01	0.009	0.041	Non-significant	NPX ~ ANO_c * Age_c + NSS_17_c + Miglustat + Sex + Error(SampleID)	1, 48	0.19	0.43
CLEC4G	ENSG00000182566	OID20590	Q6UXB4	Inflammation	Sex	5.08e-01	9.44e-01	0.01	0.038	Non-significant	NPX ~ ANO_c * Age_c + NSS_17_c + Miglustat + Sex + Error(SampleID)	1, 44	0.15	0.45
SMAD5	ENSG00000113658	OID21353	Q99717	Oncology	Sex	5.17e-01	9.44e-01	0.009	0.038	Non-significant	NPX ~ ANO_c * Age_c + NSS_17_c + Miglustat + Sex + Error(SampleID)	1, 45	0.16	0.43
GOLM2	ENSG00000166734	OID21044	Q6P4E1	Neurology	Sex	5.07e-01	9.44e-01	0.009	-0.038	Non-significant	NPX ~ ANO_c * Age_c + NSS_17_c + Miglustat + Sex + Error(SampleID)	1, 48	0.16	0.45
CA11	ENSG00000063180	OID21195	O75493	Oncology	Sex	5.13e-01	9.44e-01	0.01	-0.036	Non-significant	NPX ~ ANO_c * Age_c + NSS_17_c + Miglustat + Sex + Error(SampleID)	1, 43	0.13	0.43
TF	ENSG00000091513	OID30783	P02787	Inflammation_II	Sex	5.24e-01	9.44e-01	0.009	0.035	Non-significant	NPX ~ ANO_c * Age_c + NSS_17_c + Miglustat + Sex + Error(SampleID)	1, 47	0.15	0.41
MTPN	ENSG00000105887	OID20080	P58546	Cardiometabolic	Sex	5.22e-01	9.44e-01	0.009	-0.035	Non-significant	NPX ~ ANO_c * Age_c + NSS_17_c + Miglustat + Sex + Error(SampleID)	1, 44	0.13	0.42
ECE1	ENSG00000117298	OID20891	P42892	Neurology	Sex	5.24e-01	9.44e-01	0.009	0.03	Non-significant	NPX ~ ANO_c * Age_c + NSS_17_c + Miglustat + Sex + Error(SampleID)	1, 44	0.10	0.41
PECR	ENSG00000115425	OID30228	Q9BY49	Cardiometabolic_II	Sex	5.18e-01	9.44e-01	0.009	-0.03	Non-significant	NPX ~ ANO_c * Age_c + NSS_17_c + Miglustat + Sex + Error(SampleID)	1, 48	0.11	0.42
PLAU	ENSG00000122861	OID21124	P00749	Neurology	Sex	5.21e-01	9.44e-01	0.009	-0.029	Non-significant	NPX ~ ANO_c * Age_c + NSS_17_c + Miglustat + Sex + Error(SampleID)	1, 48	0.10	0.42
TACSTD2	ENSG00000184292	OID21447	P09758	Oncology	Sex	5.08e-01	9.44e-01	0.009	-0.028	Non-significant	NPX ~ ANO_c * Age_c + NSS_17_c + Miglustat + Sex + Error(SampleID)	1, 47	0.09	0.45
CFH	ENSG00000000971	OID30790	P08603	Inflammation_II	Sex	5.19e-01	9.44e-01	0.009	0.021	Non-significant	NPX ~ ANO_c * Age_c + NSS_17_c + Miglustat + Sex + Error(SampleID)	1, 47	0.05	0.42
ATRN	ENSG00000088812	OID30735	O75882-2	Inflammation_II	Sex	5.25e-01	9.44e-01	0.009	0.02	Non-significant	NPX ~ ANO_c * Age_c + NSS_17_c + Miglustat + Sex + Error(SampleID)	1, 47	0.05	0.41
FLT1	ENSG00000102755	OID21301	P17948	Oncology	Sex	5.24e-01	9.44e-01	0.009	0.019	Non-significant	NPX ~ ANO_c * Age_c + NSS_17_c + Miglustat + Sex + Error(SampleID)	1, 45	0.04	0.41
AK2	ENSG00000004455	OID31142	P54819	Neurology_II	Miglustat	7.10e-01	9.44e-01	0.003	0.067	Non-significant	NPX ~ ANO_c * Age_c + NSS_17_c + Miglustat + Sex + Error(SampleID)	1, 48	1.58	0.14
SCRIB	ENSG00000180900	OID30225	Q14160	Cardiometabolic_II	Miglustat	7.11e-01	9.44e-01	0.003	-0.049	Non-significant	NPX ~ ANO_c * Age_c + NSS_17_c + Miglustat + Sex + Error(SampleID)	1, 48	0.87	0.14
H2AP	ENSG00000187516	OID31232	O75409	Oncology_II	Miglustat	7.10e-01	9.44e-01	0.003	0.047	Non-significant	NPX ~ ANO_c * Age_c + NSS_17_c + Miglustat + Sex + Error(SampleID)	1, 48	0.78	0.14
TEF	ENSG00000167074	OID30103	Q10587	Cardiometabolic_II	Sex	5.26e-01	9.44e-01	0.008	-0.149	Non-significant	NPX ~ ANO_c * Age_c + NSS_17_c + Miglustat + Sex + Error(SampleID)	1, 48	2.74	0.41
GCC1	ENSG00000179562	OID31147	Q96CN9	Neurology_II	Sex	5.26e-01	9.44e-01	0.008	-0.072	Non-significant	NPX ~ ANO_c * Age_c + NSS_17_c + Miglustat + Sex + Error(SampleID)	1, 48	0.64	0.41
CDC123	ENSG00000151465	OID31242	O75794	Oncology_II	NSS_17_c	8.19e-01	9.44e-01	0.001	0.005	Non-significant	NPX ~ ANO_c * Age_c + NSS_17_c + Miglustat + Sex + Error(SampleID)	1, 48	2.38	0.05
FBP1	ENSG00000165140	OID20227	P09467	Cardiometabolic	NSS_17_c	8.21e-01	9.44e-01	0.001	0.005	Non-significant	NPX ~ ANO_c * Age_c + NSS_17_c + Miglustat + Sex + Error(SampleID)	1, 45	2.04	0.05
RAB10	ENSG00000084733	OID30357	P61026	Cardiometabolic_II	NSS_17_c	8.21e-01	9.44e-01	0.001	0.004	Non-significant	NPX ~ ANO_c * Age_c + NSS_17_c + Miglustat + Sex + Error(SampleID)	1, 47	1.66	0.05
ZBTB16	ENSG00000109906	OID21205	Q05516	Oncology	NSS_17_c	8.20e-01	9.44e-01	0.001	-0.003	Non-significant	NPX ~ ANO_c * Age_c + NSS_17_c + Miglustat + Sex + Error(SampleID)	1, 43	0.91	0.05
ANKMY2	ENSG00000106524	OID30518	Q8IV38	Inflammation_II	NSS_17_c	8.20e-01	9.44e-01	0.001	0.003	Non-significant	NPX ~ ANO_c * Age_c + NSS_17_c + Miglustat + Sex + Error(SampleID)	1, 48	0.99	0.05
MME	ENSG00000196549	OID21307	P08473	Oncology	NSS_17_c	8.19e-01	9.44e-01	0.001	0.003	Non-significant	NPX ~ ANO_c * Age_c + NSS_17_c + Miglustat + Sex + Error(SampleID)	1, 45	0.86	0.05
DPEP1	ENSG00000015413	OID20897	P16444	Neurology	NSS_17_c	8.21e-01	9.44e-01	0.001	-0.002	Non-significant	NPX ~ ANO_c * Age_c + NSS_17_c + Miglustat + Sex + Error(SampleID)	1, 46	0.43	0.05
ASAH2	ENSG00000188611	OID20996	Q9NR71	Neurology	NSS_17_c	8.21e-01	9.44e-01	0.001	-0.002	Non-significant	NPX ~ ANO_c * Age_c + NSS_17_c + Miglustat + Sex + Error(SampleID)	1, 46	0.35	0.05
GOLM2	ENSG00000166734	OID21044	Q6P4E1	Neurology	NSS_17_c	8.20e-01	9.44e-01	0.001	-0.001	Non-significant	NPX ~ ANO_c * Age_c + NSS_17_c + Miglustat + Sex + Error(SampleID)	1, 48	0.16	0.05
PROK1	ENSG00000143125	OID20543	P58294	Inflammation	Sex	5.26e-01	9.44e-01	0.009	0.068	Non-significant	NPX ~ ANO_c * Age_c + NSS_17_c + Miglustat + Sex + Error(SampleID)	1, 44	0.53	0.41
PLEKHO1	ENSG00000023902	OID31088	Q53GL0	Neurology_II	ANO_c	5.35e-01	9.44e-01	0.008	-0.017	Non-significant	NPX ~ ANO_c * Age_c + NSS_17_c + Miglustat + Sex + Error(SampleID)	1, 48	0.40	0.39
AMY1A_AMY1B_AMY1C		OID30707	P0DUB6_P0DTE7_P0DTE8	Inflammation_II	ANO_c	5.35e-01	9.44e-01	0.008	0.017	Non-significant	NPX ~ ANO_c * Age_c + NSS_17_c + Miglustat + Sex + Error(SampleID)	1, 48	0.37	0.39
RIDA	ENSG00000132541	OID30635	P52758	Inflammation_II	Age_c	8.70e-01	9.45e-01	0.001	0.003	Non-significant	NPX ~ ANO_c * Age_c + NSS_17_c + Miglustat + Sex + Error(SampleID)	1, 48	0.67	0.03
SATB1	ENSG00000182568	OID31038	Q01826	Neurology_II	Age_c	8.70e-01	9.45e-01	0.001	0.002	Non-significant	NPX ~ ANO_c * Age_c + NSS_17_c + Miglustat + Sex + Error(SampleID)	1, 48	0.48	0.03
PSAPL1	ENSG00000178597	OID31473	Q6NUJ1	Oncology_II	Age_c	8.70e-01	9.45e-01	0.001	-0.002	Non-significant	NPX ~ ANO_c * Age_c + NSS_17_c + Miglustat + Sex + Error(SampleID)	1, 48	0.33	0.03
FKBP14	ENSG00000106080	OID31065	Q9NWM8	Neurology_II	ANO_c	5.36e-01	9.45e-01	0.008	-0.015	Non-significant	NPX ~ ANO_c * Age_c + NSS_17_c + Miglustat + Sex + Error(SampleID)	1, 48	0.32	0.39
ERCC1	ENSG00000012061	OID31223	P07992	Oncology_II	Age_c	8.73e-01	9.45e-01	0.001	0.01	Non-significant	NPX ~ ANO_c * Age_c + NSS_17_c + Miglustat + Sex + Error(SampleID)	1, 48	8.16	0.03
SHD	ENSG00000105251	OID30098	Q96IW2	Cardiometabolic_II	Age_c	8.77e-01	9.45e-01	0.001	-0.006	Non-significant	NPX ~ ANO_c * Age_c + NSS_17_c + Miglustat + Sex + Error(SampleID)	1, 48	2.88	0.02
THTPA	ENSG00000259431	OID31375	Q9BU02	Oncology_II	Age_c	8.73e-01	9.45e-01	0.001	-0.005	Non-significant	NPX ~ ANO_c * Age_c + NSS_17_c + Miglustat + Sex + Error(SampleID)	1, 48	2.18	0.03
SYNGAP1	ENSG00000197283	OID30797	Q96PV0	Neurology_II	Age_c	8.74e-01	9.45e-01	0.001	0.005	Non-significant	NPX ~ ANO_c * Age_c + NSS_17_c + Miglustat + Sex + Error(SampleID)	1, 48	2.05	0.03
PIBF1	ENSG00000083535	OID31061	Q8WXW3-4	Neurology_II	Age_c	8.75e-01	9.45e-01	0.001	0.005	Non-significant	NPX ~ ANO_c * Age_c + NSS_17_c + Miglustat + Sex + Error(SampleID)	1, 48	1.87	0.03
ATP1B3	ENSG00000069849	OID30065	P54709	Cardiometabolic_II	Age_c	8.74e-01	9.45e-01	0.001	0.004	Non-significant	NPX ~ ANO_c * Age_c + NSS_17_c + Miglustat + Sex + Error(SampleID)	1, 48	1.20	0.03
WDR46	ENSG00000227057	OID31389	O15213	Oncology_II	Age_c	8.75e-01	9.45e-01	0.001	0.004	Non-significant	NPX ~ ANO_c * Age_c + NSS_17_c + Miglustat + Sex + Error(SampleID)	1, 48	1.14	0.03
SPINT2	ENSG00000167642	OID20720	O43291	Inflammation	Age_c	8.76e-01	9.45e-01	0.001	0.003	Non-significant	NPX ~ ANO_c * Age_c + NSS_17_c + Miglustat + Sex + Error(SampleID)	1, 48	1.05	0.02
GSTP1	ENSG00000084207	OID20876	P09211	Neurology	Age_c	8.73e-01	9.45e-01	0.001	0.003	Non-significant	NPX ~ ANO_c * Age_c + NSS_17_c + Miglustat + Sex + Error(SampleID)	1, 44	0.90	0.03
ART5	ENSG00000167311	OID30828	Q96L15	Neurology_II	Age_c	8.76e-01	9.45e-01	0.001	-0.003	Non-significant	NPX ~ ANO_c * Age_c + NSS_17_c + Miglustat + Sex + Error(SampleID)	1, 48	0.99	0.02
AFAP1	ENSG00000196526	OID30569	Q8N556	Inflammation_II	Age_c	8.75e-01	9.45e-01	0.001	0.003	Non-significant	NPX ~ ANO_c * Age_c + NSS_17_c + Miglustat + Sex + Error(SampleID)	1, 48	0.90	0.03
PPP1R14D	ENSG00000166143	OID30997	Q9NXH3	Neurology_II	Age_c	8.75e-01	9.45e-01	0.001	0.003	Non-significant	NPX ~ ANO_c * Age_c + NSS_17_c + Miglustat + Sex + Error(SampleID)	1, 48	0.70	0.02
GLRX5	ENSG00000182512	OID30663	Q86SX6	Inflammation_II	Age_c	8.75e-01	9.45e-01	0.001	0.003	Non-significant	NPX ~ ANO_c * Age_c + NSS_17_c + Miglustat + Sex + Error(SampleID)	1, 48	0.66	0.02
USP28	ENSG00000048028	OID31084	Q96RU2	Neurology_II	Age_c	8.76e-01	9.45e-01	0.001	0.003	Non-significant	NPX ~ ANO_c * Age_c + NSS_17_c + Miglustat + Sex + Error(SampleID)	1, 48	0.54	0.02
VSIG4	ENSG00000155659	OID21144	Q9Y279	Neurology	Age_c	8.73e-01	9.45e-01	0.001	-0.002	Non-significant	NPX ~ ANO_c * Age_c + NSS_17_c + Miglustat + Sex + Error(SampleID)	1, 48	0.43	0.03
TNFAIP8L2	ENSG00000163154	OID30629	Q6P589	Inflammation_II	Age_c	8.75e-01	9.45e-01	0.001	-0.002	Non-significant	NPX ~ ANO_c * Age_c + NSS_17_c + Miglustat + Sex + Error(SampleID)	1, 48	0.29	0.03
RP2	ENSG00000102218	OID21302	O75695	Oncology	Age_c	8.72e-01	9.45e-01	0.001	0.002	Non-significant	NPX ~ ANO_c * Age_c + NSS_17_c + Miglustat + Sex + Error(SampleID)	1, 45	0.23	0.03
CRELD1	ENSG00000163703	OID30619	Q96HD1	Inflammation_II	Age_c	8.77e-01	9.45e-01	0.001	0.001	Non-significant	NPX ~ ANO_c * Age_c + NSS_17_c + Miglustat + Sex + Error(SampleID)	1, 48	0.18	0.02
STAB2	ENSG00000136011	OID30401	Q8WWQ8	Cardiometabolic_II	Age_c	8.75e-01	9.45e-01	0.001	-0.001	Non-significant	NPX ~ ANO_c * Age_c + NSS_17_c + Miglustat + Sex + Error(SampleID)	1, 48	0.08	0.03
GUCY2C	ENSG00000070019	OID31318	P25092	Oncology_II	ANO_c:Age_c	9.02e-01	9.45e-01	0	0	Non-significant	NPX ~ ANO_c * Age_c + NSS_17_c + Miglustat + Sex + Error(SampleID)	1, 46	2.26	0.02
IL17C	ENSG00000124391	OID20477	Q9P0M4	Inflammation	ANO_c:Age_c	9.04e-01	9.45e-01	0	0	Non-significant	NPX ~ ANO_c * Age_c + NSS_17_c + Miglustat + Sex + Error(SampleID)	1, 47	1.71	0.01
PPIB	ENSG00000166794	OID20331	P23284	Cardiometabolic	ANO_c:Age_c	9.02e-01	9.45e-01	0	0	Non-significant	NPX ~ ANO_c * Age_c + NSS_17_c + Miglustat + Sex + Error(SampleID)	1, 48	1.68	0.02
PDGFB	ENSG00000100311	OID20741	P01127	Inflammation	ANO_c:Age_c	9.03e-01	9.45e-01	0	0	Non-significant	NPX ~ ANO_c * Age_c + NSS_17_c + Miglustat + Sex + Error(SampleID)	1, 48	1.56	0.01
GSTM4	ENSG00000168765	OID30164	Q03013	Cardiometabolic_II	ANO_c:Age_c	9.03e-01	9.45e-01	0	0	Non-significant	NPX ~ ANO_c * Age_c + NSS_17_c + Miglustat + Sex + Error(SampleID)	1, 48	1.54	0.01
OPLAH	ENSG00000178814	OID30201	O14841	Cardiometabolic_II	ANO_c:Age_c	9.02e-01	9.45e-01	0	0	Non-significant	NPX ~ ANO_c * Age_c + NSS_17_c + Miglustat + Sex + Error(SampleID)	1, 48	0.65	0.02
PCSK9	ENSG00000169174	OID20235	Q8NBP7	Cardiometabolic	ANO_c:Age_c	9.03e-01	9.45e-01	0	0	Non-significant	NPX ~ ANO_c * Age_c + NSS_17_c + Miglustat + Sex + Error(SampleID)	1, 48	0.19	0.02
SEMA3G	ENSG00000010319	OID30599	Q9NS98	Inflammation_II	NSS_17_c	8.22e-01	9.45e-01	0.001	-0.001	Non-significant	NPX ~ ANO_c * Age_c + NSS_17_c + Miglustat + Sex + Error(SampleID)	1, 48	0.15	0.05
NDUFB7	ENSG00000099795	OID31521	P17568	Oncology_II	Age_c	8.77e-01	9.45e-01	0.001	0.001	Non-significant	NPX ~ ANO_c * Age_c + NSS_17_c + Miglustat + Sex + Error(SampleID)	1, 48	0.13	0.02
PECAM1	ENSG00000261371	OID21131	P16284	Neurology	NSS_17_c	8.22e-01	9.45e-01	0.001	0.001	Non-significant	NPX ~ ANO_c * Age_c + NSS_17_c + Miglustat + Sex + Error(SampleID)	1, 48	0.09	0.05
FABP9	ENSG00000205186	OID20501	Q0Z7S8	Inflammation	ANO_c	5.36e-01	9.45e-01	0.009	0.025	Non-significant	NPX ~ ANO_c * Age_c + NSS_17_c + Miglustat + Sex + Error(SampleID)	1, 44	0.76	0.39
LHB	ENSG00000104826	OID21248	P01229	Oncology	Sex	5.27e-01	9.45e-01	0.009	0.158	Non-significant	NPX ~ ANO_c * Age_c + NSS_17_c + Miglustat + Sex + Error(SampleID)	1, 43	2.84	0.41
GMPR2	ENSG00000100938	OID30623	Q9P2T1	Inflammation_II	Sex	5.29e-01	9.45e-01	0.008	-0.126	Non-significant	NPX ~ ANO_c * Age_c + NSS_17_c + Miglustat + Sex + Error(SampleID)	1, 48	1.97	0.40
SAT1	ENSG00000130066	OID30111	P21673	Cardiometabolic_II	Sex	5.29e-01	9.45e-01	0.008	0.106	Non-significant	NPX ~ ANO_c * Age_c + NSS_17_c + Miglustat + Sex + Error(SampleID)	1, 48	1.40	0.40
PALLD	ENSG00000129116	OID30444	Q8WX93	Inflammation_II	Sex	5.29e-01	9.45e-01	0.008	0.092	Non-significant	NPX ~ ANO_c * Age_c + NSS_17_c + Miglustat + Sex + Error(SampleID)	1, 48	1.05	0.40
SLC51B	ENSG00000186198	OID30107	Q86UW2	Cardiometabolic_II	Sex	5.29e-01	9.45e-01	0.008	-0.091	Non-significant	NPX ~ ANO_c * Age_c + NSS_17_c + Miglustat + Sex + Error(SampleID)	1, 48	1.03	0.40
TRAF3	ENSG00000131323	OID30479	Q13114-2	Inflammation_II	Sex	5.29e-01	9.45e-01	0.008	-0.071	Non-significant	NPX ~ ANO_c * Age_c + NSS_17_c + Miglustat + Sex + Error(SampleID)	1, 48	0.63	0.40
UNG	ENSG00000076248	OID31419	P13051	Oncology_II	Sex	5.29e-01	9.45e-01	0.008	0.071	Non-significant	NPX ~ ANO_c * Age_c + NSS_17_c + Miglustat + Sex + Error(SampleID)	1, 48	0.63	0.40
ISM2	ENSG00000100593	OID30365	Q6H9L7	Cardiometabolic_II	Sex	5.29e-01	9.45e-01	0.008	-0.061	Non-significant	NPX ~ ANO_c * Age_c + NSS_17_c + Miglustat + Sex + Error(SampleID)	1, 48	0.46	0.40
NRP2	ENSG00000118257	OID21081	O60462	Neurology	Sex	5.29e-01	9.45e-01	0.008	0.035	Non-significant	NPX ~ ANO_c * Age_c + NSS_17_c + Miglustat + Sex + Error(SampleID)	1, 48	0.15	0.40
IL5	ENSG00000113525	OID20472	P05113	Inflammation	ANO_c:Age_c	9.04e-01	9.45e-01	0	0	Non-significant	NPX ~ ANO_c * Age_c + NSS_17_c + Miglustat + Sex + Error(SampleID)	1, 47	3.02	0.01
BTN1A1	ENSG00000124557	OID31363	Q13410	Oncology_II	Sex	5.30e-01	9.45e-01	0.008	0.066	Non-significant	NPX ~ ANO_c * Age_c + NSS_17_c + Miglustat + Sex + Error(SampleID)	1, 48	0.54	0.40
SORD	ENSG00000140263	OID21453	Q00796	Oncology	ANO_c	5.37e-01	9.46e-01	0.008	-0.033	Non-significant	NPX ~ ANO_c * Age_c + NSS_17_c + Miglustat + Sex + Error(SampleID)	1, 47	1.44	0.39
RRAS	ENSG00000126458	OID30961	P10301	Neurology_II	Miglustat	7.16e-01	9.46e-01	0.003	-0.175	Non-significant	NPX ~ ANO_c * Age_c + NSS_17_c + Miglustat + Sex + Error(SampleID)	1, 47	11.15	0.13
CNTF	ENSG00000242689	OID30807	P26441	Neurology_II	Miglustat	7.15e-01	9.46e-01	0.003	-0.168	Non-significant	NPX ~ ANO_c * Age_c + NSS_17_c + Miglustat + Sex + Error(SampleID)	1, 48	10.39	0.13
DCUN1D2	ENSG00000150401	OID31231	Q6PH85	Oncology_II	Miglustat	7.16e-01	9.46e-01	0.003	-0.094	Non-significant	NPX ~ ANO_c * Age_c + NSS_17_c + Miglustat + Sex + Error(SampleID)	1, 48	3.28	0.13
SMARCA2	ENSG00000080503	OID20796	P51531	Neurology	Miglustat	7.15e-01	9.46e-01	0.003	0.09	Non-significant	NPX ~ ANO_c * Age_c + NSS_17_c + Miglustat + Sex + Error(SampleID)	1, 44	2.78	0.14
DEFB104A_DEFB104B		OID30849	Q8WTQ1	Neurology_II	Miglustat	7.13e-01	9.46e-01	0.003	-0.079	Non-significant	NPX ~ ANO_c * Age_c + NSS_17_c + Miglustat + Sex + Error(SampleID)	1, 48	2.28	0.14
VPS28	ENSG00000160948	OID31273	Q9UK41	Oncology_II	Miglustat	7.16e-01	9.46e-01	0.003	-0.071	Non-significant	NPX ~ ANO_c * Age_c + NSS_17_c + Miglustat + Sex + Error(SampleID)	1, 46	1.82	0.13
LAT	ENSG00000213658	OID20640	O43561	Inflammation	Miglustat	7.13e-01	9.46e-01	0.003	-0.06	Non-significant	NPX ~ ANO_c * Age_c + NSS_17_c + Miglustat + Sex + Error(SampleID)	1, 47	1.30	0.14
BAP18		OID31150	Q8IXM2	Neurology_II	Miglustat	7.15e-01	9.46e-01	0.003	-0.052	Non-significant	NPX ~ ANO_c * Age_c + NSS_17_c + Miglustat + Sex + Error(SampleID)	1, 48	0.99	0.14
CUZD1	ENSG00000138161	OID30914	Q86UP6	Neurology_II	Miglustat	7.16e-01	9.46e-01	0.003	-0.048	Non-significant	NPX ~ ANO_c * Age_c + NSS_17_c + Miglustat + Sex + Error(SampleID)	1, 47	0.83	0.13
STAT2	ENSG00000170581	OID30536	P52630	Inflammation_II	Miglustat	7.15e-01	9.46e-01	0.003	-0.048	Non-significant	NPX ~ ANO_c * Age_c + NSS_17_c + Miglustat + Sex + Error(SampleID)	1, 48	0.83	0.14
MITD1	ENSG00000158411	OID20959	Q8WV92	Neurology	Miglustat	7.16e-01	9.46e-01	0.003	-0.041	Non-significant	NPX ~ ANO_c * Age_c + NSS_17_c + Miglustat + Sex + Error(SampleID)	1, 46	0.61	0.13
FKBP4	ENSG00000004478	OID20960	Q02790	Neurology	Miglustat	7.14e-01	9.46e-01	0.003	-0.037	Non-significant	NPX ~ ANO_c * Age_c + NSS_17_c + Miglustat + Sex + Error(SampleID)	1, 46	0.48	0.14
HHEX	ENSG00000152804	OID31107	Q03014	Neurology_II	Miglustat	7.13e-01	9.46e-01	0.003	-0.036	Non-significant	NPX ~ ANO_c * Age_c + NSS_17_c + Miglustat + Sex + Error(SampleID)	1, 48	0.47	0.14
FGF2	ENSG00000138685	OID20503	P09038	Inflammation	Miglustat	7.16e-01	9.46e-01	0.003	0.028	Non-significant	NPX ~ ANO_c * Age_c + NSS_17_c + Miglustat + Sex + Error(SampleID)	1, 44	0.26	0.13
FOXO3	ENSG00000118689	OID21271	O43524	Oncology	Age_c	8.78e-01	9.46e-01	0.001	-0.01	Non-significant	NPX ~ ANO_c * Age_c + NSS_17_c + Miglustat + Sex + Error(SampleID)	1, 43	5.95	0.02
SMARCA2	ENSG00000080503	OID20796	P51531	Neurology	Age_c	8.79e-01	9.46e-01	0.001	-0.006	Non-significant	NPX ~ ANO_c * Age_c + NSS_17_c + Miglustat + Sex + Error(SampleID)	1, 44	2.78	0.02
MDM1	ENSG00000111554	OID30945	Q8TC05	Neurology_II	Miglustat	7.17e-01	9.46e-01	0.003	0.069	Non-significant	NPX ~ ANO_c * Age_c + NSS_17_c + Miglustat + Sex + Error(SampleID)	1, 47	1.76	0.13
CD99L2	ENSG00000102181	OID21122	Q8TCZ2	Neurology	ANO_c:Age_c	9.06e-01	9.46e-01	0	0	Non-significant	NPX ~ ANO_c * Age_c + NSS_17_c + Miglustat + Sex + Error(SampleID)	1, 48	0.07	0.01
MET	ENSG00000105976	OID20269	P08581	Cardiometabolic	ANO_c:Age_c	9.06e-01	9.46e-01	0	0	Non-significant	NPX ~ ANO_c * Age_c + NSS_17_c + Miglustat + Sex + Error(SampleID)	1, 48	0.06	0.01
PNPT1	ENSG00000138035	OID20445	Q8TCS8	Inflammation	Age_c	8.79e-01	9.46e-01	0	0.005	Non-significant	NPX ~ ANO_c * Age_c + NSS_17_c + Miglustat + Sex + Error(SampleID)	1, 47	2.03	0.02
GET3	ENSG00000198356	OID30303	O43681	Cardiometabolic_II	Miglustat	7.18e-01	9.46e-01	0.003	-0.06	Non-significant	NPX ~ ANO_c * Age_c + NSS_17_c + Miglustat + Sex + Error(SampleID)	1, 47	1.34	0.13
HARS1	ENSG00000170445	OID21086	P12081	Neurology	Miglustat	7.18e-01	9.46e-01	0.003	0.046	Non-significant	NPX ~ ANO_c * Age_c + NSS_17_c + Miglustat + Sex + Error(SampleID)	1, 48	0.80	0.13
LAT2	ENSG00000086730	OID21292	Q9GZY6	Oncology	Miglustat	7.18e-01	9.46e-01	0.003	0.039	Non-significant	NPX ~ ANO_c * Age_c + NSS_17_c + Miglustat + Sex + Error(SampleID)	1, 45	0.54	0.13
AP3S2	ENSG00000157823	OID31117	P59780	Neurology_II	Age_c	8.80e-01	9.46e-01	0	0.003	Non-significant	NPX ~ ANO_c * Age_c + NSS_17_c + Miglustat + Sex + Error(SampleID)	1, 48	0.59	0.02
OSTN	ENSG00000188729	OID30909	P61366	Neurology_II	Sex	5.31e-01	9.46e-01	0.008	-0.146	Non-significant	NPX ~ ANO_c * Age_c + NSS_17_c + Miglustat + Sex + Error(SampleID)	1, 47	2.64	0.40
IL18RAP	ENSG00000115607	OID20900	O95256	Neurology	ANO_c:Age_c	9.06e-01	9.46e-01	0	0	Non-significant	NPX ~ ANO_c * Age_c + NSS_17_c + Miglustat + Sex + Error(SampleID)	1, 46	3.59	0.01
BHLHE40	ENSG00000134107	OID30873	O14503	Neurology_II	ANO_c	5.42e-01	9.46e-01	0.008	-0.068	Non-significant	NPX ~ ANO_c * Age_c + NSS_17_c + Miglustat + Sex + Error(SampleID)	1, 48	6.45	0.38
TDGF1		OID20816	P13385	Neurology	ANO_c	5.39e-01	9.46e-01	0.009	0.063	Non-significant	NPX ~ ANO_c * Age_c + NSS_17_c + Miglustat + Sex + Error(SampleID)	1, 44	5.13	0.38
MLLT1	ENSG00000130382	OID31211	Q03111	Oncology_II	ANO_c	5.41e-01	9.46e-01	0.008	-0.057	Non-significant	NPX ~ ANO_c * Age_c + NSS_17_c + Miglustat + Sex + Error(SampleID)	1, 48	4.52	0.38
SF3B4	ENSG00000143368	OID21278	Q15427	Oncology	ANO_c	5.40e-01	9.46e-01	0.008	0.04	Non-significant	NPX ~ ANO_c * Age_c + NSS_17_c + Miglustat + Sex + Error(SampleID)	1, 45	2.09	0.38
TSNAX	ENSG00000116918	OID30185	Q99598	Cardiometabolic_II	ANO_c	5.39e-01	9.46e-01	0.008	0.039	Non-significant	NPX ~ ANO_c * Age_c + NSS_17_c + Miglustat + Sex + Error(SampleID)	1, 48	2.02	0.38
MYLPF		OID30917	Q96A32	Neurology_II	ANO_c	5.40e-01	9.46e-01	0.008	0.03	Non-significant	NPX ~ ANO_c * Age_c + NSS_17_c + Miglustat + Sex + Error(SampleID)	1, 47	1.24	0.38
HNRNPUL1	ENSG00000105323	OID31037	Q9BUJ2	Neurology_II	ANO_c	5.42e-01	9.46e-01	0.008	-0.027	Non-significant	NPX ~ ANO_c * Age_c + NSS_17_c + Miglustat + Sex + Error(SampleID)	1, 48	1.02	0.38
ARG1	ENSG00000118520	OID21445	P05089	Oncology	ANO_c	5.39e-01	9.46e-01	0.008	-0.024	Non-significant	NPX ~ ANO_c * Age_c + NSS_17_c + Miglustat + Sex + Error(SampleID)	1, 47	0.78	0.38
HARS1	ENSG00000170445	OID21086	P12081	Neurology	ANO_c	5.41e-01	9.46e-01	0.008	-0.024	Non-significant	NPX ~ ANO_c * Age_c + NSS_17_c + Miglustat + Sex + Error(SampleID)	1, 48	0.80	0.38
SMPDL3A	ENSG00000172594	OID20676	Q92484	Inflammation	ANO_c	5.43e-01	9.46e-01	0.008	-0.019	Non-significant	NPX ~ ANO_c * Age_c + NSS_17_c + Miglustat + Sex + Error(SampleID)	1, 48	0.52	0.38
ANP32C		OID30203	O43423	Cardiometabolic_II	ANO_c	5.41e-01	9.46e-01	0.008	-0.017	Non-significant	NPX ~ ANO_c * Age_c + NSS_17_c + Miglustat + Sex + Error(SampleID)	1, 48	0.41	0.38
RAB6B	ENSG00000154917	OID20817	Q9NRW1	Neurology	ANO_c	5.39e-01	9.46e-01	0.009	-0.015	Non-significant	NPX ~ ANO_c * Age_c + NSS_17_c + Miglustat + Sex + Error(SampleID)	1, 44	0.27	0.38
BMP10	ENSG00000163217	OID30575	O95393	Inflammation_II	ANO_c	5.42e-01	9.46e-01	0.008	0.01	Non-significant	NPX ~ ANO_c * Age_c + NSS_17_c + Miglustat + Sex + Error(SampleID)	1, 48	0.14	0.38
SUSD2	ENSG00000099994	OID21098	Q9UGT4	Neurology	ANO_c	5.41e-01	9.46e-01	0.008	-0.008	Non-significant	NPX ~ ANO_c * Age_c + NSS_17_c + Miglustat + Sex + Error(SampleID)	1, 48	0.10	0.38
NXPH1	ENSG00000122584	OID20849	P58417	Neurology	ANO_c	5.42e-01	9.46e-01	0.009	-0.008	Non-significant	NPX ~ ANO_c * Age_c + NSS_17_c + Miglustat + Sex + Error(SampleID)	1, 44	0.08	0.38
F3	ENSG00000117525	OID21440	P13726	Oncology	ANO_c	5.41e-01	9.46e-01	0.008	-0.008	Non-significant	NPX ~ ANO_c * Age_c + NSS_17_c + Miglustat + Sex + Error(SampleID)	1, 47	0.08	0.38
SERPINC1	ENSG00000117601	OID30789	P01008	Inflammation_II	ANO_c	5.43e-01	9.46e-01	0.008	-0.006	Non-significant	NPX ~ ANO_c * Age_c + NSS_17_c + Miglustat + Sex + Error(SampleID)	1, 47	0.04	0.38
SH3GLB2	ENSG00000148341	OID31145	Q9NR46	Neurology_II	Miglustat	7.19e-01	9.47e-01	0.003	-0.08	Non-significant	NPX ~ ANO_c * Age_c + NSS_17_c + Miglustat + Sex + Error(SampleID)	1, 48	2.46	0.13
DAPK2	ENSG00000035664	OID30505	Q9UIK4	Inflammation_II	Miglustat	7.20e-01	9.47e-01	0.003	-0.058	Non-significant	NPX ~ ANO_c * Age_c + NSS_17_c + Miglustat + Sex + Error(SampleID)	1, 48	1.29	0.13
GAS2	ENSG00000148935	OID31285	O43903	Oncology_II	Miglustat	7.19e-01	9.47e-01	0.003	0.044	Non-significant	NPX ~ ANO_c * Age_c + NSS_17_c + Miglustat + Sex + Error(SampleID)	1, 46	0.72	0.13
LRRC38	ENSG00000162494	OID30924	Q5VT99	Neurology_II	ANO_c	5.43e-01	9.47e-01	0.008	-0.024	Non-significant	NPX ~ ANO_c * Age_c + NSS_17_c + Miglustat + Sex + Error(SampleID)	1, 47	0.76	0.37
DYNC1H1	ENSG00000197102	OID31341	Q14204	Oncology_II	ANO_c:Age_c	9.07e-01	9.47e-01	0	0	Non-significant	NPX ~ ANO_c * Age_c + NSS_17_c + Miglustat + Sex + Error(SampleID)	1, 48	0.75	0.01
RELB	ENSG00000104856	OID30463	Q01201	Inflammation_II	Sex	5.38e-01	9.47e-01	0.008	0.22	Non-significant	NPX ~ ANO_c * Age_c + NSS_17_c + Miglustat + Sex + Error(SampleID)	1, 48	6.36	0.38
DCUN1D1	ENSG00000043093	OID30830	Q96GG9	Neurology_II	Sex	5.39e-01	9.47e-01	0.008	0.206	Non-significant	NPX ~ ANO_c * Age_c + NSS_17_c + Miglustat + Sex + Error(SampleID)	1, 48	5.56	0.38
MYL4	ENSG00000198336	OID30245	P12829	Cardiometabolic_II	Sex	5.36e-01	9.47e-01	0.008	-0.193	Non-significant	NPX ~ ANO_c * Age_c + NSS_17_c + Miglustat + Sex + Error(SampleID)	1, 48	4.83	0.39
PAFAH2	ENSG00000158006	OID31286	Q99487	Oncology_II	Sex	5.34e-01	9.47e-01	0.008	0.146	Non-significant	NPX ~ ANO_c * Age_c + NSS_17_c + Miglustat + Sex + Error(SampleID)	1, 46	2.66	0.39
AZU1	ENSG00000172232	OID20309	P20160	Cardiometabolic	Sex	5.35e-01	9.47e-01	0.008	-0.139	Non-significant	NPX ~ ANO_c * Age_c + NSS_17_c + Miglustat + Sex + Error(SampleID)	1, 48	2.47	0.39
NAPRT	ENSG00000147813	OID31114	Q6XQN6	Neurology_II	Sex	5.38e-01	9.47e-01	0.008	0.119	Non-significant	NPX ~ ANO_c * Age_c + NSS_17_c + Miglustat + Sex + Error(SampleID)	1, 48	1.86	0.39
BECN1	ENSG00000126581	OID30220	Q14457	Cardiometabolic_II	Sex	5.40e-01	9.47e-01	0.008	-0.118	Non-significant	NPX ~ ANO_c * Age_c + NSS_17_c + Miglustat + Sex + Error(SampleID)	1, 48	1.82	0.38
JPT2	ENSG00000206053	OID31520	Q9H910	Oncology_II	Sex	5.39e-01	9.47e-01	0.008	-0.117	Non-significant	NPX ~ ANO_c * Age_c + NSS_17_c + Miglustat + Sex + Error(SampleID)	1, 48	1.79	0.38
KLK1	ENSG00000167748	OID21499	P06870	Oncology	Sex	5.32e-01	9.47e-01	0.008	-0.115	Non-significant	NPX ~ ANO_c * Age_c + NSS_17_c + Miglustat + Sex + Error(SampleID)	1, 48	1.69	0.40
DDX58		OID21226	O95786	Oncology	Sex	5.38e-01	9.47e-01	0.009	-0.097	Non-significant	NPX ~ ANO_c * Age_c + NSS_17_c + Miglustat + Sex + Error(SampleID)	1, 43	1.12	0.39
ATP1B3	ENSG00000069849	OID30065	P54709	Cardiometabolic_II	Sex	5.38e-01	9.47e-01	0.008	-0.096	Non-significant	NPX ~ ANO_c * Age_c + NSS_17_c + Miglustat + Sex + Error(SampleID)	1, 48	1.20	0.38
ALDH1A1	ENSG00000165092	OID21128	P00352	Neurology	Sex	5.34e-01	9.47e-01	0.008	0.091	Non-significant	NPX ~ ANO_c * Age_c + NSS_17_c + Miglustat + Sex + Error(SampleID)	1, 48	1.07	0.39
SPARC	ENSG00000113140	OID21511	P09486	Oncology	Sex	5.38e-01	9.47e-01	0.008	0.079	Non-significant	NPX ~ ANO_c * Age_c + NSS_17_c + Miglustat + Sex + Error(SampleID)	1, 48	0.81	0.38
SLC12A2	ENSG00000064651	OID30077	P55011	Cardiometabolic_II	Sex	5.35e-01	9.47e-01	0.008	0.069	Non-significant	NPX ~ ANO_c * Age_c + NSS_17_c + Miglustat + Sex + Error(SampleID)	1, 48	0.61	0.39
SLMAP	ENSG00000163681	OID31441	Q14BN4	Oncology_II	Sex	5.40e-01	9.47e-01	0.008	-0.065	Non-significant	NPX ~ ANO_c * Age_c + NSS_17_c + Miglustat + Sex + Error(SampleID)	1, 48	0.56	0.38
REN	ENSG00000143839	OID20201	P00797	Cardiometabolic	Sex	5.33e-01	9.47e-01	0.009	0.064	Non-significant	NPX ~ ANO_c * Age_c + NSS_17_c + Miglustat + Sex + Error(SampleID)	1, 45	0.49	0.39
FUS	ENSG00000089280	OID21256	P35637	Oncology	Sex	5.36e-01	9.47e-01	0.009	-0.063	Non-significant	NPX ~ ANO_c * Age_c + NSS_17_c + Miglustat + Sex + Error(SampleID)	1, 43	0.47	0.39
FOSB	ENSG00000125740	OID20791	P53539	Neurology	Sex	5.32e-01	9.47e-01	0.009	0.055	Non-significant	NPX ~ ANO_c * Age_c + NSS_17_c + Miglustat + Sex + Error(SampleID)	1, 44	0.36	0.40
LRRN1	ENSG00000175928	OID20438	Q6UXK5	Inflammation	Sex	5.37e-01	9.47e-01	0.008	0.041	Non-significant	NPX ~ ANO_c * Age_c + NSS_17_c + Miglustat + Sex + Error(SampleID)	1, 47	0.21	0.39
SLURP1	ENSG00000126233	OID30404	P55000	Cardiometabolic_II	Sex	5.39e-01	9.47e-01	0.008	0.04	Non-significant	NPX ~ ANO_c * Age_c + NSS_17_c + Miglustat + Sex + Error(SampleID)	1, 48	0.21	0.38
CRTAP	ENSG00000170275	OID30902	O75718	Neurology_II	Sex	5.40e-01	9.47e-01	0.008	0.034	Non-significant	NPX ~ ANO_c * Age_c + NSS_17_c + Miglustat + Sex + Error(SampleID)	1, 47	0.15	0.38
IGFBP6	ENSG00000167779	OID20413	P24592	Cardiometabolic	Sex	5.40e-01	9.47e-01	0.008	0.029	Non-significant	NPX ~ ANO_c * Age_c + NSS_17_c + Miglustat + Sex + Error(SampleID)	1, 48	0.11	0.38
CA14	ENSG00000118298	OID21401	Q9ULX7	Oncology	Sex	5.38e-01	9.47e-01	0.008	0.028	Non-significant	NPX ~ ANO_c * Age_c + NSS_17_c + Miglustat + Sex + Error(SampleID)	1, 47	0.10	0.38
TTR	ENSG00000118271	OID30782	P02766	Inflammation_II	Sex	5.38e-01	9.47e-01	0.008	0.028	Non-significant	NPX ~ ANO_c * Age_c + NSS_17_c + Miglustat + Sex + Error(SampleID)	1, 47	0.10	0.38
AHSG	ENSG00000145192	OID30706	P02765	Inflammation_II	Sex	5.33e-01	9.47e-01	0.008	0.027	Non-significant	NPX ~ ANO_c * Age_c + NSS_17_c + Miglustat + Sex + Error(SampleID)	1, 48	0.09	0.39
LAMP1	ENSG00000185896	OID30416	P11279	Cardiometabolic_II	Sex	5.40e-01	9.47e-01	0.008	-0.024	Non-significant	NPX ~ ANO_c * Age_c + NSS_17_c + Miglustat + Sex + Error(SampleID)	1, 48	0.07	0.38
TRIM40	ENSG00000204614	OID30885	Q6P9F5	Neurology_II	ANO_c	5.44e-01	9.47e-01	0.008	-0.07	Non-significant	NPX ~ ANO_c * Age_c + NSS_17_c + Miglustat + Sex + Error(SampleID)	1, 47	6.69	0.37
LAYN	ENSG00000204381	OID20970	Q6UX15	Neurology	ANO_c	5.44e-01	9.47e-01	0.008	-0.013	Non-significant	NPX ~ ANO_c * Age_c + NSS_17_c + Miglustat + Sex + Error(SampleID)	1, 46	0.21	0.37
CTSH	ENSG00000103811	OID20113	P09668	Cardiometabolic	NSS_17_c	8.25e-01	9.47e-01	0.001	-0.003	Non-significant	NPX ~ ANO_c * Age_c + NSS_17_c + Miglustat + Sex + Error(SampleID)	1, 44	0.65	0.05
ANXA5	ENSG00000164111	OID20810	P08758	Neurology	NSS_17_c	8.25e-01	9.47e-01	0.001	-0.002	Non-significant	NPX ~ ANO_c * Age_c + NSS_17_c + Miglustat + Sex + Error(SampleID)	1, 44	0.28	0.05
DPEP2	ENSG00000167261	OID21305	Q9H4A9	Oncology	NSS_17_c	8.26e-01	9.47e-01	0.001	-0.001	Non-significant	NPX ~ ANO_c * Age_c + NSS_17_c + Miglustat + Sex + Error(SampleID)	1, 45	0.17	0.05
SLC1A4	ENSG00000115902	OID30926	P43007	Neurology_II	Age_c	8.82e-01	9.47e-01	0	-0.01	Non-significant	NPX ~ ANO_c * Age_c + NSS_17_c + Miglustat + Sex + Error(SampleID)	1, 47	8.84	0.02
INSL5	ENSG00000172410	OID31448	Q9Y5Q6	Oncology_II	Age_c	8.82e-01	9.47e-01	0	0.005	Non-significant	NPX ~ ANO_c * Age_c + NSS_17_c + Miglustat + Sex + Error(SampleID)	1, 48	2.29	0.02
CCDC28A	ENSG00000024862	OID30973	Q8IWP9	Neurology_II	Age_c	8.82e-01	9.47e-01	0	0.002	Non-significant	NPX ~ ANO_c * Age_c + NSS_17_c + Miglustat + Sex + Error(SampleID)	1, 47	0.32	0.02
LEO1	ENSG00000166477	OID30991	Q8WVC0	Neurology_II	Age_c	8.82e-01	9.47e-01	0	0.002	Non-significant	NPX ~ ANO_c * Age_c + NSS_17_c + Miglustat + Sex + Error(SampleID)	1, 48	0.29	0.02
IGHMBP2	ENSG00000132740	OID30123	P38935	Cardiometabolic_II	ANO_c:Age_c	9.08e-01	9.47e-01	0	0	Non-significant	NPX ~ ANO_c * Age_c + NSS_17_c + Miglustat + Sex + Error(SampleID)	1, 48	1.90	0.01
FABP9	ENSG00000205186	OID20501	Q0Z7S8	Inflammation	NSS_17_c	8.26e-01	9.48e-01	0.001	0.003	Non-significant	NPX ~ ANO_c * Age_c + NSS_17_c + Miglustat + Sex + Error(SampleID)	1, 44	0.76	0.05
IL2	ENSG00000109471	OID20419	P60568	Inflammation	ANO_c:Age_c	9.09e-01	9.48e-01	0	0	Non-significant	NPX ~ ANO_c * Age_c + NSS_17_c + Miglustat + Sex + Error(SampleID)	1, 47	4.04	0.01
IL5	ENSG00000113525	OID20472	P05113	Inflammation	ANO_c	5.46e-01	9.48e-01	0.008	-0.046	Non-significant	NPX ~ ANO_c * Age_c + NSS_17_c + Miglustat + Sex + Error(SampleID)	1, 47	3.02	0.37
GCLM	ENSG00000023909	OID30059	P48507	Cardiometabolic_II	ANO_c	5.45e-01	9.48e-01	0.008	-0.04	Non-significant	NPX ~ ANO_c * Age_c + NSS_17_c + Miglustat + Sex + Error(SampleID)	1, 48	2.20	0.37
BST2	ENSG00000130303	OID21029	Q10589	Neurology	ANO_c	5.46e-01	9.48e-01	0.008	-0.03	Non-significant	NPX ~ ANO_c * Age_c + NSS_17_c + Miglustat + Sex + Error(SampleID)	1, 48	1.30	0.37
ATP2B4	ENSG00000058668	OID30062	P23634	Cardiometabolic_II	ANO_c:Age_c	9.09e-01	9.48e-01	0	0	Non-significant	NPX ~ ANO_c * Age_c + NSS_17_c + Miglustat + Sex + Error(SampleID)	1, 48	2.89	0.01
MEPE	ENSG00000152595	OID20753	Q9NQ76	Inflammation	ANO_c:Age_c	9.10e-01	9.48e-01	0	0	Non-significant	NPX ~ ANO_c * Age_c + NSS_17_c + Miglustat + Sex + Error(SampleID)	1, 48	0.53	0.01
DNAJC6	ENSG00000116675	OID30247	O75061	Cardiometabolic_II	Miglustat	7.25e-01	9.48e-01	0.003	-0.083	Non-significant	NPX ~ ANO_c * Age_c + NSS_17_c + Miglustat + Sex + Error(SampleID)	1, 48	2.78	0.12
GAGE2A	ENSG00000189064	OID31199	Q6NT46	Oncology_II	Miglustat	7.24e-01	9.48e-01	0.003	0.069	Non-significant	NPX ~ ANO_c * Age_c + NSS_17_c + Miglustat + Sex + Error(SampleID)	1, 48	1.87	0.13
RPGR	ENSG00000156313	OID30959	Q92834	Neurology_II	Miglustat	7.25e-01	9.48e-01	0.003	-0.064	Non-significant	NPX ~ ANO_c * Age_c + NSS_17_c + Miglustat + Sex + Error(SampleID)	1, 47	1.61	0.13
EREG	ENSG00000124882	OID20905	O14944	Neurology	Miglustat	7.23e-01	9.48e-01	0.003	0.06	Non-significant	NPX ~ ANO_c * Age_c + NSS_17_c + Miglustat + Sex + Error(SampleID)	1, 46	1.34	0.13
TPPP3	ENSG00000159713	OID20842	Q9BW30	Neurology	Miglustat	7.26e-01	9.48e-01	0.003	-0.055	Non-significant	NPX ~ ANO_c * Age_c + NSS_17_c + Miglustat + Sex + Error(SampleID)	1, 44	1.11	0.12
SPRY2	ENSG00000136158	OID20475	O43597	Inflammation	Miglustat	7.22e-01	9.48e-01	0.003	0.053	Non-significant	NPX ~ ANO_c * Age_c + NSS_17_c + Miglustat + Sex + Error(SampleID)	1, 47	1.08	0.13
ACOT13	ENSG00000112304	OID31522	Q9NPJ3	Oncology_II	Miglustat	7.23e-01	9.48e-01	0.003	0.052	Non-significant	NPX ~ ANO_c * Age_c + NSS_17_c + Miglustat + Sex + Error(SampleID)	1, 48	1.06	0.13
FTCD	ENSG00000160282	OID31137	O95954	Neurology_II	Miglustat	7.23e-01	9.48e-01	0.003	-0.051	Non-significant	NPX ~ ANO_c * Age_c + NSS_17_c + Miglustat + Sex + Error(SampleID)	1, 48	1.01	0.13
EBAG9	ENSG00000147654	OID20918	O00559	Neurology	Miglustat	7.21e-01	9.48e-01	0.003	-0.046	Non-significant	NPX ~ ANO_c * Age_c + NSS_17_c + Miglustat + Sex + Error(SampleID)	1, 46	0.79	0.13
GIGYF2	ENSG00000204120	OID31062	Q6Y7W6	Neurology_II	Miglustat	7.24e-01	9.48e-01	0.003	-0.044	Non-significant	NPX ~ ANO_c * Age_c + NSS_17_c + Miglustat + Sex + Error(SampleID)	1, 48	0.77	0.13
CWC15	ENSG00000150316	OID31479	Q9P013	Oncology_II	Miglustat	7.23e-01	9.48e-01	0.003	-0.044	Non-significant	NPX ~ ANO_c * Age_c + NSS_17_c + Miglustat + Sex + Error(SampleID)	1, 48	0.75	0.13
BRSK2	ENSG00000174672	OID31042	Q8IWQ3	Neurology_II	Miglustat	7.24e-01	9.48e-01	0.003	-0.034	Non-significant	NPX ~ ANO_c * Age_c + NSS_17_c + Miglustat + Sex + Error(SampleID)	1, 48	0.45	0.13
IL16	ENSG00000172349	OID20633	Q14005	Inflammation	Miglustat	7.22e-01	9.48e-01	0.003	-0.026	Non-significant	NPX ~ ANO_c * Age_c + NSS_17_c + Miglustat + Sex + Error(SampleID)	1, 47	0.26	0.13
PLIN1	ENSG00000166819	OID20835	O60240	Neurology	Miglustat	7.26e-01	9.48e-01	0.003	-0.022	Non-significant	NPX ~ ANO_c * Age_c + NSS_17_c + Miglustat + Sex + Error(SampleID)	1, 44	0.19	0.12
KDR	ENSG00000128052	OID21497	P35968	Oncology	Miglustat	7.25e-01	9.48e-01	0.003	-0.016	Non-significant	NPX ~ ANO_c * Age_c + NSS_17_c + Miglustat + Sex + Error(SampleID)	1, 48	0.10	0.13
HNRNPK	ENSG00000165119	OID20051	P61978	Cardiometabolic	Miglustat	7.29e-01	9.48e-01	0.003	-0.099	Non-significant	NPX ~ ANO_c * Age_c + NSS_17_c + Miglustat + Sex + Error(SampleID)	1, 44	3.61	0.12
GBP2	ENSG00000162645	OID20489	P32456	Inflammation	Miglustat	7.26e-01	9.48e-01	0.003	-0.063	Non-significant	NPX ~ ANO_c * Age_c + NSS_17_c + Miglustat + Sex + Error(SampleID)	1, 47	1.56	0.12
CHRM1	ENSG00000168539	OID30930	P11229	Neurology_II	Miglustat	7.27e-01	9.48e-01	0.003	0.054	Non-significant	NPX ~ ANO_c * Age_c + NSS_17_c + Miglustat + Sex + Error(SampleID)	1, 47	1.14	0.12
FCRLB	ENSG00000162746	OID21193	Q6BAA4	Oncology	Miglustat	7.29e-01	9.48e-01	0.003	0.048	Non-significant	NPX ~ ANO_c * Age_c + NSS_17_c + Miglustat + Sex + Error(SampleID)	1, 43	0.87	0.12
CILP	ENSG00000138615	OID30399	O75339	Cardiometabolic_II	Miglustat	7.28e-01	9.48e-01	0.003	-0.042	Non-significant	NPX ~ ANO_c * Age_c + NSS_17_c + Miglustat + Sex + Error(SampleID)	1, 48	0.72	0.12
BACH1	ENSG00000156273	OID20505	O14867	Inflammation	Miglustat	7.28e-01	9.48e-01	0.003	0.039	Non-significant	NPX ~ ANO_c * Age_c + NSS_17_c + Miglustat + Sex + Error(SampleID)	1, 44	0.56	0.12
NUDC	ENSG00000090273	OID20623	Q9Y266	Inflammation	Miglustat	7.27e-01	9.48e-01	0.003	-0.03	Non-significant	NPX ~ ANO_c * Age_c + NSS_17_c + Miglustat + Sex + Error(SampleID)	1, 47	0.36	0.12
TNFSF13	ENSG00000161955	OID20733	O75888	Inflammation	Miglustat	7.28e-01	9.48e-01	0.003	-0.019	Non-significant	NPX ~ ANO_c * Age_c + NSS_17_c + Miglustat + Sex + Error(SampleID)	1, 48	0.15	0.12
RNASE1	ENSG00000129538	OID30672	P07998	Inflammation_II	Miglustat	7.29e-01	9.48e-01	0.003	0.012	Non-significant	NPX ~ ANO_c * Age_c + NSS_17_c + Miglustat + Sex + Error(SampleID)	1, 48	0.06	0.12
RRP15	ENSG00000067533	OID30867	Q9Y3B9	Neurology_II	ANO_c:Age_c	9.10e-01	9.49e-01	0	0	Non-significant	NPX ~ ANO_c * Age_c + NSS_17_c + Miglustat + Sex + Error(SampleID)	1, 48	9.49	0.01
OFD1	ENSG00000046651	OID31268	O75665	Oncology_II	Miglustat	7.30e-01	9.49e-01	0.003	0.123	Non-significant	NPX ~ ANO_c * Age_c + NSS_17_c + Miglustat + Sex + Error(SampleID)	1, 46	6.04	0.12
IRAG2	ENSG00000118308	OID20085	Q12912	Cardiometabolic	Miglustat	7.30e-01	9.49e-01	0.003	0.031	Non-significant	NPX ~ ANO_c * Age_c + NSS_17_c + Miglustat + Sex + Error(SampleID)	1, 44	0.37	0.12
CDKN1A	ENSG00000124762	OID21319	P38936	Oncology	Miglustat	7.30e-01	9.49e-01	0.003	-0.043	Non-significant	NPX ~ ANO_c * Age_c + NSS_17_c + Miglustat + Sex + Error(SampleID)	1, 45	0.70	0.12
TJAP1	ENSG00000137221	OID21477	Q5JTD0	Oncology	Miglustat	7.31e-01	9.49e-01	0.002	0.028	Non-significant	NPX ~ ANO_c * Age_c + NSS_17_c + Miglustat + Sex + Error(SampleID)	1, 48	0.33	0.12
TP53	ENSG00000141510	OID21232	P04637	Oncology	NSS_17_c	8.28e-01	9.49e-01	0.001	-0.005	Non-significant	NPX ~ ANO_c * Age_c + NSS_17_c + Miglustat + Sex + Error(SampleID)	1, 43	1.69	0.05
FZD10	ENSG00000111432	OID30931	Q9ULW2	Neurology_II	ANO_c:Age_c	9.12e-01	9.49e-01	0	0	Non-significant	NPX ~ ANO_c * Age_c + NSS_17_c + Miglustat + Sex + Error(SampleID)	1, 47	7.92	0.01
LRTM1	ENSG00000144771	OID30906	Q9HBL6	Neurology_II	ANO_c:Age_c	9.12e-01	9.49e-01	0	0	Non-significant	NPX ~ ANO_c * Age_c + NSS_17_c + Miglustat + Sex + Error(SampleID)	1, 47	3.21	0.01
CDH4	ENSG00000179242	OID30875	P55283	Neurology_II	ANO_c:Age_c	9.12e-01	9.49e-01	0	0	Non-significant	NPX ~ ANO_c * Age_c + NSS_17_c + Miglustat + Sex + Error(SampleID)	1, 48	2.59	0.01
KCNC4	ENSG00000116396	OID30813	Q03721	Neurology_II	ANO_c:Age_c	9.12e-01	9.49e-01	0	0	Non-significant	NPX ~ ANO_c * Age_c + NSS_17_c + Miglustat + Sex + Error(SampleID)	1, 48	2.29	0.01
AZI2	ENSG00000163512	OID31056	Q9H6S1	Neurology_II	Age_c	8.84e-01	9.49e-01	0	-0.002	Non-significant	NPX ~ ANO_c * Age_c + NSS_17_c + Miglustat + Sex + Error(SampleID)	1, 48	0.49	0.02
PDGFA	ENSG00000197461	OID20313	P04085	Cardiometabolic	ANO_c	5.47e-01	9.49e-01	0.008	0.029	Non-significant	NPX ~ ANO_c * Age_c + NSS_17_c + Miglustat + Sex + Error(SampleID)	1, 48	1.21	0.37
LYPD1	ENSG00000150551	OID20821	Q8N2G4	Neurology	ANO_c	5.49e-01	9.49e-01	0.008	-0.027	Non-significant	NPX ~ ANO_c * Age_c + NSS_17_c + Miglustat + Sex + Error(SampleID)	1, 44	1.01	0.37
CTLA4	ENSG00000163599	OID30363	P16410	Cardiometabolic_II	ANO_c	5.49e-01	9.49e-01	0.008	0.027	Non-significant	NPX ~ ANO_c * Age_c + NSS_17_c + Miglustat + Sex + Error(SampleID)	1, 48	1.05	0.36
NPL	ENSG00000135838	OID30329	Q9BXD5	Cardiometabolic_II	ANO_c	5.49e-01	9.49e-01	0.008	-0.021	Non-significant	NPX ~ ANO_c * Age_c + NSS_17_c + Miglustat + Sex + Error(SampleID)	1, 47	0.62	0.36
CLEC12A	ENSG00000172322	OID30552	Q5QGZ9	Inflammation_II	ANO_c	5.49e-01	9.49e-01	0.008	-0.017	Non-significant	NPX ~ ANO_c * Age_c + NSS_17_c + Miglustat + Sex + Error(SampleID)	1, 48	0.44	0.37
DSG4	ENSG00000175065	OID21325	Q86SJ6	Oncology	ANO_c	5.47e-01	9.49e-01	0.008	0.017	Non-significant	NPX ~ ANO_c * Age_c + NSS_17_c + Miglustat + Sex + Error(SampleID)	1, 45	0.39	0.37
GUSB	ENSG00000169919	OID20296	P08236	Cardiometabolic	ANO_c	5.48e-01	9.49e-01	0.008	0.016	Non-significant	NPX ~ ANO_c * Age_c + NSS_17_c + Miglustat + Sex + Error(SampleID)	1, 48	0.37	0.37
TIMP1	ENSG00000102265	OID20418	P01033	Cardiometabolic	Sex	5.42e-01	9.49e-01	0.008	0.036	Non-significant	NPX ~ ANO_c * Age_c + NSS_17_c + Miglustat + Sex + Error(SampleID)	1, 48	0.18	0.38
CD3G	ENSG00000160654	OID30448	P09693	Inflammation_II	Miglustat	7.31e-01	9.49e-01	0.002	-0.08	Non-significant	NPX ~ ANO_c * Age_c + NSS_17_c + Miglustat + Sex + Error(SampleID)	1, 48	2.67	0.12
ADAMTS4	ENSG00000158859	OID30471	O75173	Inflammation_II	Age_c	8.85e-01	9.50e-01	0	-0.002	Non-significant	NPX ~ ANO_c * Age_c + NSS_17_c + Miglustat + Sex + Error(SampleID)	1, 48	0.41	0.02
TJAP1	ENSG00000137221	OID21477	Q5JTD0	Oncology	Sex	5.42e-01	9.50e-01	0.008	-0.05	Non-significant	NPX ~ ANO_c * Age_c + NSS_17_c + Miglustat + Sex + Error(SampleID)	1, 48	0.33	0.38
DSG3	ENSG00000134757	OID21460	P32926	Oncology	Sex	5.42e-01	9.50e-01	0.008	0.029	Non-significant	NPX ~ ANO_c * Age_c + NSS_17_c + Miglustat + Sex + Error(SampleID)	1, 47	0.11	0.38
TSPAN8	ENSG00000127324	OID31470	P19075	Oncology_II	Miglustat	7.33e-01	9.50e-01	0.002	0.064	Non-significant	NPX ~ ANO_c * Age_c + NSS_17_c + Miglustat + Sex + Error(SampleID)	1, 48	1.75	0.12
KRT18	ENSG00000111057	OID21296	P05783	Oncology	Miglustat	7.32e-01	9.50e-01	0.003	-0.053	Non-significant	NPX ~ ANO_c * Age_c + NSS_17_c + Miglustat + Sex + Error(SampleID)	1, 45	1.10	0.12
IL17RB	ENSG00000056736	OID20585	Q9NRM6	Inflammation	Miglustat	7.32e-01	9.50e-01	0.003	0.033	Non-significant	NPX ~ ANO_c * Age_c + NSS_17_c + Miglustat + Sex + Error(SampleID)	1, 44	0.41	0.12
EPCAM	ENSG00000119888	OID20743	P16422	Inflammation	Age_c	8.85e-01	9.50e-01	0	0.003	Non-significant	NPX ~ ANO_c * Age_c + NSS_17_c + Miglustat + Sex + Error(SampleID)	1, 48	0.90	0.02
MYO9B	ENSG00000099331	OID20451	Q13459	Inflammation	Age_c	8.86e-01	9.50e-01	0	0.002	Non-significant	NPX ~ ANO_c * Age_c + NSS_17_c + Miglustat + Sex + Error(SampleID)	1, 47	0.55	0.02
MAGED1	ENSG00000179222	OID21181	Q9Y5V3	Oncology	ANO_c	5.50e-01	9.50e-01	0.008	-0.02	Non-significant	NPX ~ ANO_c * Age_c + NSS_17_c + Miglustat + Sex + Error(SampleID)	1, 43	0.47	0.36
NFATC1	ENSG00000131196	OID20545	O95644	Inflammation	ANO_c	5.50e-01	9.50e-01	0.008	-0.018	Non-significant	NPX ~ ANO_c * Age_c + NSS_17_c + Miglustat + Sex + Error(SampleID)	1, 44	0.41	0.36
TPR	ENSG00000047410	OID30143	P12270	Cardiometabolic_II	Miglustat	7.33e-01	9.50e-01	0.002	-0.048	Non-significant	NPX ~ ANO_c * Age_c + NSS_17_c + Miglustat + Sex + Error(SampleID)	1, 48	0.99	0.12
FAM172A		OID30248	Q8WUF8	Cardiometabolic_II	Age_c	8.86e-01	9.50e-01	0	-0.002	Non-significant	NPX ~ ANO_c * Age_c + NSS_17_c + Miglustat + Sex + Error(SampleID)	1, 48	0.60	0.02
PAK4	ENSG00000130669	OID20819	O96013	Neurology	Age_c	8.87e-01	9.50e-01	0	-0.004	Non-significant	NPX ~ ANO_c * Age_c + NSS_17_c + Miglustat + Sex + Error(SampleID)	1, 44	1.73	0.02
DNLZ	ENSG00000213221	OID30822	Q5SXM8	Neurology_II	Miglustat	7.34e-01	9.50e-01	0.002	0.078	Non-significant	NPX ~ ANO_c * Age_c + NSS_17_c + Miglustat + Sex + Error(SampleID)	1, 48	2.61	0.12
DLL4	ENSG00000128917	OID30255	Q9NR61	Cardiometabolic_II	ANO_c	5.54e-01	9.50e-01	0.007	0.051	Non-significant	NPX ~ ANO_c * Age_c + NSS_17_c + Miglustat + Sex + Error(SampleID)	1, 48	3.86	0.36
PAPPA	ENSG00000182752	OID20421	Q13219	Inflammation	ANO_c	5.57e-01	9.50e-01	0.007	0.04	Non-significant	NPX ~ ANO_c * Age_c + NSS_17_c + Miglustat + Sex + Error(SampleID)	1, 47	2.33	0.35
ECI2	ENSG00000198721	OID30142	O75521	Cardiometabolic_II	ANO_c	5.56e-01	9.50e-01	0.007	-0.034	Non-significant	NPX ~ ANO_c * Age_c + NSS_17_c + Miglustat + Sex + Error(SampleID)	1, 48	1.70	0.35
ARHGEF1	ENSG00000076928	OID31133	Q92888	Neurology_II	ANO_c	5.54e-01	9.50e-01	0.007	-0.032	Non-significant	NPX ~ ANO_c * Age_c + NSS_17_c + Miglustat + Sex + Error(SampleID)	1, 48	1.49	0.36
TRIM25	ENSG00000121060	OID31482	Q14258	Oncology_II	ANO_c	5.55e-01	9.50e-01	0.007	-0.029	Non-significant	NPX ~ ANO_c * Age_c + NSS_17_c + Miglustat + Sex + Error(SampleID)	1, 48	1.25	0.35
CDKL5	ENSG00000008086	OID30796	O76039	Neurology_II	ANO_c	5.51e-01	9.50e-01	0.007	-0.028	Non-significant	NPX ~ ANO_c * Age_c + NSS_17_c + Miglustat + Sex + Error(SampleID)	1, 48	1.17	0.36
DNPEP	ENSG00000123992	OID31118	Q9ULA0	Neurology_II	ANO_c	5.57e-01	9.50e-01	0.007	-0.028	Non-significant	NPX ~ ANO_c * Age_c + NSS_17_c + Miglustat + Sex + Error(SampleID)	1, 48	1.16	0.35
SCRIB	ENSG00000180900	OID30558	Q14160	Inflammation_II	ANO_c	5.56e-01	9.50e-01	0.007	0.023	Non-significant	NPX ~ ANO_c * Age_c + NSS_17_c + Miglustat + Sex + Error(SampleID)	1, 48	0.80	0.35
SLC9A3R1		OID30630	O14745	Inflammation_II	ANO_c	5.57e-01	9.50e-01	0.007	-0.022	Non-significant	NPX ~ ANO_c * Age_c + NSS_17_c + Miglustat + Sex + Error(SampleID)	1, 48	0.70	0.35
BIRC2	ENSG00000110330	OID21217	Q13490	Oncology	ANO_c	5.56e-01	9.50e-01	0.008	-0.017	Non-significant	NPX ~ ANO_c * Age_c + NSS_17_c + Miglustat + Sex + Error(SampleID)	1, 43	0.35	0.35
REG1A	ENSG00000115386	OID20415	P05451	Cardiometabolic	ANO_c	5.53e-01	9.50e-01	0.007	0.017	Non-significant	NPX ~ ANO_c * Age_c + NSS_17_c + Miglustat + Sex + Error(SampleID)	1, 48	0.42	0.36
MNAT1	ENSG00000020426	OID31327	P51948	Oncology_II	ANO_c	5.53e-01	9.50e-01	0.008	0.016	Non-significant	NPX ~ ANO_c * Age_c + NSS_17_c + Miglustat + Sex + Error(SampleID)	1, 46	0.38	0.36
DPP10	ENSG00000175497	OID20527	Q8N608	Inflammation	ANO_c	5.50e-01	9.50e-01	0.008	-0.015	Non-significant	NPX ~ ANO_c * Age_c + NSS_17_c + Miglustat + Sex + Error(SampleID)	1, 44	0.31	0.36
CCL25	ENSG00000131142	OID20674	O15444	Inflammation	ANO_c	5.54e-01	9.50e-01	0.008	-0.014	Non-significant	NPX ~ ANO_c * Age_c + NSS_17_c + Miglustat + Sex + Error(SampleID)	1, 47	0.28	0.36
NECTIN2	ENSG00000130202	OID20222	Q92692	Cardiometabolic	ANO_c	5.52e-01	9.50e-01	0.008	0.011	Non-significant	NPX ~ ANO_c * Age_c + NSS_17_c + Miglustat + Sex + Error(SampleID)	1, 45	0.15	0.36
DKK3	ENSG00000050165	OID20264	Q9UBP4	Cardiometabolic	ANO_c	5.56e-01	9.50e-01	0.007	0.01	Non-significant	NPX ~ ANO_c * Age_c + NSS_17_c + Miglustat + Sex + Error(SampleID)	1, 48	0.16	0.35
KIT	ENSG00000157404	OID20370	P10721	Cardiometabolic	ANO_c	5.57e-01	9.50e-01	0.007	0.009	Non-significant	NPX ~ ANO_c * Age_c + NSS_17_c + Miglustat + Sex + Error(SampleID)	1, 48	0.13	0.35
CXCL16	ENSG00000161921	OID20282	Q9H2A7	Cardiometabolic	ANO_c	5.53e-01	9.50e-01	0.007	0.009	Non-significant	NPX ~ ANO_c * Age_c + NSS_17_c + Miglustat + Sex + Error(SampleID)	1, 48	0.12	0.36
ANG	ENSG00000214274	OID20403	P03950	Cardiometabolic	ANO_c	5.52e-01	9.50e-01	0.007	-0.009	Non-significant	NPX ~ ANO_c * Age_c + NSS_17_c + Miglustat + Sex + Error(SampleID)	1, 48	0.12	0.36
SHISA5	ENSG00000164054	OID30387	Q8N114	Cardiometabolic_II	ANO_c	5.54e-01	9.50e-01	0.007	-0.008	Non-significant	NPX ~ ANO_c * Age_c + NSS_17_c + Miglustat + Sex + Error(SampleID)	1, 48	0.10	0.36
PLAU	ENSG00000122861	OID21124	P00749	Neurology	ANO_c	5.57e-01	9.50e-01	0.007	-0.008	Non-significant	NPX ~ ANO_c * Age_c + NSS_17_c + Miglustat + Sex + Error(SampleID)	1, 48	0.10	0.35
RALB	ENSG00000144118	OID30567	P11234	Inflammation_II	Age_c	8.87e-01	9.50e-01	0	-0.003	Non-significant	NPX ~ ANO_c * Age_c + NSS_17_c + Miglustat + Sex + Error(SampleID)	1, 48	0.68	0.02
GPD1	ENSG00000167588	OID31358	P21695	Oncology_II	NSS_17_c	8.29e-01	9.50e-01	0.001	0.003	Non-significant	NPX ~ ANO_c * Age_c + NSS_17_c + Miglustat + Sex + Error(SampleID)	1, 48	0.77	0.05
IL1R2	ENSG00000115590	OID20757	P27930	Inflammation	Age_c	8.88e-01	9.50e-01	0	0.001	Non-significant	NPX ~ ANO_c * Age_c + NSS_17_c + Miglustat + Sex + Error(SampleID)	1, 48	0.04	0.02
MARCO	ENSG00000019169	OID20210	Q9UEW3	Cardiometabolic	Age_c	8.88e-01	9.50e-01	0	0.001	Non-significant	NPX ~ ANO_c * Age_c + NSS_17_c + Miglustat + Sex + Error(SampleID)	1, 45	0.11	0.02
DPP7	ENSG00000176978	OID20142	Q9UHL4	Cardiometabolic	NSS_17_c	8.30e-01	9.51e-01	0.001	0.004	Non-significant	NPX ~ ANO_c * Age_c + NSS_17_c + Miglustat + Sex + Error(SampleID)	1, 45	1.32	0.05
TCL1B	ENSG00000213231	OID20058	O95988	Cardiometabolic	NSS_17_c	8.31e-01	9.51e-01	0.001	-0.005	Non-significant	NPX ~ ANO_c * Age_c + NSS_17_c + Miglustat + Sex + Error(SampleID)	1, 44	2.55	0.05
BANK1	ENSG00000153064	OID20594	Q8NDB2	Inflammation	NSS_17_c	8.30e-01	9.51e-01	0.001	-0.003	Non-significant	NPX ~ ANO_c * Age_c + NSS_17_c + Miglustat + Sex + Error(SampleID)	1, 44	0.82	0.05
IL13RA2	ENSG00000123496	OID30841	Q14627	Neurology_II	NSS_17_c	8.31e-01	9.51e-01	0.001	-0.002	Non-significant	NPX ~ ANO_c * Age_c + NSS_17_c + Miglustat + Sex + Error(SampleID)	1, 48	0.54	0.05
CRIM1	ENSG00000150938	OID20701	Q9NZV1	Inflammation	NSS_17_c	8.30e-01	9.51e-01	0.001	0.001	Non-significant	NPX ~ ANO_c * Age_c + NSS_17_c + Miglustat + Sex + Error(SampleID)	1, 48	0.09	0.05
GET3	ENSG00000198356	OID30303	O43681	Cardiometabolic_II	NSS_17_c	8.32e-01	9.51e-01	0.001	-0.004	Non-significant	NPX ~ ANO_c * Age_c + NSS_17_c + Miglustat + Sex + Error(SampleID)	1, 47	1.34	0.05
PHACTR2	ENSG00000112419	OID31009	O75167	Neurology_II	NSS_17_c	8.33e-01	9.51e-01	0.001	-0.003	Non-significant	NPX ~ ANO_c * Age_c + NSS_17_c + Miglustat + Sex + Error(SampleID)	1, 48	0.96	0.05
CR2	ENSG00000117322	OID20393	P20023	Cardiometabolic	NSS_17_c	8.32e-01	9.51e-01	0.001	-0.002	Non-significant	NPX ~ ANO_c * Age_c + NSS_17_c + Miglustat + Sex + Error(SampleID)	1, 48	0.29	0.05
SAA4	ENSG00000148965	OID30726	P35542	Inflammation_II	NSS_17_c	8.32e-01	9.51e-01	0.001	-0.001	Non-significant	NPX ~ ANO_c * Age_c + NSS_17_c + Miglustat + Sex + Error(SampleID)	1, 47	0.12	0.05
TNFSF12	ENSG00000239697	OID20624	O43508	Inflammation	ANO_c:Age_c	9.14e-01	9.51e-01	0	0	Non-significant	NPX ~ ANO_c * Age_c + NSS_17_c + Miglustat + Sex + Error(SampleID)	1, 47	0.22	0.01
HNMT	ENSG00000150540	OID20975	P50135	Neurology	Age_c	8.89e-01	9.52e-01	0	0.002	Non-significant	NPX ~ ANO_c * Age_c + NSS_17_c + Miglustat + Sex + Error(SampleID)	1, 46	0.31	0.02
AP2B1	ENSG00000006125	OID30949	P63010	Neurology_II	NSS_17_c	8.34e-01	9.52e-01	0.001	-0.005	Non-significant	NPX ~ ANO_c * Age_c + NSS_17_c + Miglustat + Sex + Error(SampleID)	1, 47	2.08	0.04
KLK10	ENSG00000129451	OID21523	O43240	Oncology	NSS_17_c	8.34e-01	9.52e-01	0.001	-0.001	Non-significant	NPX ~ ANO_c * Age_c + NSS_17_c + Miglustat + Sex + Error(SampleID)	1, 48	0.17	0.04
KRT17	ENSG00000128422	OID30092	Q04695	Cardiometabolic_II	ANO_c	5.58e-01	9.52e-01	0.007	-0.038	Non-significant	NPX ~ ANO_c * Age_c + NSS_17_c + Miglustat + Sex + Error(SampleID)	1, 48	2.16	0.35
NAPRT	ENSG00000147813	OID31114	Q6XQN6	Neurology_II	Miglustat	7.36e-01	9.52e-01	0.002	0.065	Non-significant	NPX ~ ANO_c * Age_c + NSS_17_c + Miglustat + Sex + Error(SampleID)	1, 48	1.86	0.11
NAP1L4	ENSG00000205531	OID31475	Q99733	Oncology_II	Miglustat	7.36e-01	9.52e-01	0.002	0.06	Non-significant	NPX ~ ANO_c * Age_c + NSS_17_c + Miglustat + Sex + Error(SampleID)	1, 48	1.57	0.11
TRIM26	ENSG00000234127	OID31207	Q12899	Oncology_II	Miglustat	7.36e-01	9.52e-01	0.002	-0.059	Non-significant	NPX ~ ANO_c * Age_c + NSS_17_c + Miglustat + Sex + Error(SampleID)	1, 48	1.52	0.12
ENPEP	ENSG00000138792	OID30135	Q07075	Cardiometabolic_II	Age_c	8.90e-01	9.52e-01	0	-0.004	Non-significant	NPX ~ ANO_c * Age_c + NSS_17_c + Miglustat + Sex + Error(SampleID)	1, 48	1.39	0.02
FCRLB	ENSG00000162746	OID21193	Q6BAA4	Oncology	Age_c	8.91e-01	9.52e-01	0	0.003	Non-significant	NPX ~ ANO_c * Age_c + NSS_17_c + Miglustat + Sex + Error(SampleID)	1, 43	0.87	0.02
LRTM1	ENSG00000144771	OID30906	Q9HBL6	Neurology_II	ANO_c	5.59e-01	9.52e-01	0.007	-0.047	Non-significant	NPX ~ ANO_c * Age_c + NSS_17_c + Miglustat + Sex + Error(SampleID)	1, 47	3.21	0.35
PADI4	ENSG00000159339	OID20832	Q9UM07	Neurology	ANO_c	5.59e-01	9.52e-01	0.008	-0.038	Non-significant	NPX ~ ANO_c * Age_c + NSS_17_c + Miglustat + Sex + Error(SampleID)	1, 44	2.11	0.35
CGREF1	ENSG00000138028	OID20152	Q99674	Cardiometabolic	ANO_c	5.59e-01	9.52e-01	0.008	-0.019	Non-significant	NPX ~ ANO_c * Age_c + NSS_17_c + Miglustat + Sex + Error(SampleID)	1, 45	0.49	0.35
ECHDC3	ENSG00000134463	OID30293	Q96DC8	Cardiometabolic_II	Age_c	8.91e-01	9.52e-01	0	-0.004	Non-significant	NPX ~ ANO_c * Age_c + NSS_17_c + Miglustat + Sex + Error(SampleID)	1, 47	1.42	0.02
GSTA3	ENSG00000174156	OID21242	Q16772	Oncology	Age_c	8.92e-01	9.52e-01	0	-0.003	Non-significant	NPX ~ ANO_c * Age_c + NSS_17_c + Miglustat + Sex + Error(SampleID)	1, 43	0.85	0.02
PLXNB3	ENSG00000198753	OID20160	Q9ULL4	Cardiometabolic	Age_c	8.91e-01	9.52e-01	0	-0.001	Non-significant	NPX ~ ANO_c * Age_c + NSS_17_c + Miglustat + Sex + Error(SampleID)	1, 45	0.11	0.02
LRRN1	ENSG00000175928	OID20438	Q6UXK5	Inflammation	Age_c	8.92e-01	9.52e-01	0	-0.001	Non-significant	NPX ~ ANO_c * Age_c + NSS_17_c + Miglustat + Sex + Error(SampleID)	1, 47	0.21	0.02
PPM1A	ENSG00000100614	OID21184	P35813	Oncology	Miglustat	7.37e-01	9.52e-01	0.003	-0.029	Non-significant	NPX ~ ANO_c * Age_c + NSS_17_c + Miglustat + Sex + Error(SampleID)	1, 43	0.33	0.11
BSND	ENSG00000162399	OID31184	Q8WZ55	Oncology_II	NSS_17_c	8.35e-01	9.53e-01	0.001	-0.005	Non-significant	NPX ~ ANO_c * Age_c + NSS_17_c + Miglustat + Sex + Error(SampleID)	1, 48	2.31	0.04
DDC	ENSG00000132437	OID20215	P20711	Cardiometabolic	Age_c	8.93e-01	9.53e-01	0	-0.002	Non-significant	NPX ~ ANO_c * Age_c + NSS_17_c + Miglustat + Sex + Error(SampleID)	1, 45	0.43	0.02
STIP1	ENSG00000168439	OID21077	P31948	Neurology	Miglustat	7.39e-01	9.53e-01	0.002	-0.068	Non-significant	NPX ~ ANO_c * Age_c + NSS_17_c + Miglustat + Sex + Error(SampleID)	1, 48	2.07	0.11
MICALL2	ENSG00000164877	OID30889	Q8IY33	Neurology_II	Miglustat	7.39e-01	9.53e-01	0.002	0.063	Non-significant	NPX ~ ANO_c * Age_c + NSS_17_c + Miglustat + Sex + Error(SampleID)	1, 47	1.73	0.11
METAP1D	ENSG00000172878	OID20519	Q6UB28	Inflammation	Miglustat	7.38e-01	9.53e-01	0.003	0.049	Non-significant	NPX ~ ANO_c * Age_c + NSS_17_c + Miglustat + Sex + Error(SampleID)	1, 44	0.96	0.11
NID2	ENSG00000087303	OID21085	Q14112	Neurology	Miglustat	7.39e-01	9.53e-01	0.002	-0.049	Non-significant	NPX ~ ANO_c * Age_c + NSS_17_c + Miglustat + Sex + Error(SampleID)	1, 48	1.06	0.11
NEXN	ENSG00000162614	OID30678	Q0ZGT2	Inflammation_II	Miglustat	7.39e-01	9.53e-01	0.002	0.046	Non-significant	NPX ~ ANO_c * Age_c + NSS_17_c + Miglustat + Sex + Error(SampleID)	1, 48	0.94	0.11
IKBKG	ENSG00000269335	OID20544	Q9Y6K9	Inflammation	Miglustat	7.39e-01	9.53e-01	0.003	-0.045	Non-significant	NPX ~ ANO_c * Age_c + NSS_17_c + Miglustat + Sex + Error(SampleID)	1, 44	0.81	0.11
PRKAR2A	ENSG00000114302	OID31119	P13861	Neurology_II	Miglustat	7.39e-01	9.53e-01	0.002	-0.036	Non-significant	NPX ~ ANO_c * Age_c + NSS_17_c + Miglustat + Sex + Error(SampleID)	1, 48	0.57	0.11
KHDC3L	ENSG00000203908	OID31245	Q587J8	Oncology_II	NSS_17_c	8.36e-01	9.53e-01	0.001	-0.004	Non-significant	NPX ~ ANO_c * Age_c + NSS_17_c + Miglustat + Sex + Error(SampleID)	1, 48	1.76	0.04
GLRX5	ENSG00000182512	OID30663	Q86SX6	Inflammation_II	NSS_17_c	8.36e-01	9.53e-01	0.001	-0.003	Non-significant	NPX ~ ANO_c * Age_c + NSS_17_c + Miglustat + Sex + Error(SampleID)	1, 48	0.66	0.04
TNFRSF1A	ENSG00000067182	OID21155	P19438	Neurology	NSS_17_c	8.36e-01	9.53e-01	0.001	0.001	Non-significant	NPX ~ ANO_c * Age_c + NSS_17_c + Miglustat + Sex + Error(SampleID)	1, 48	0.15	0.04
TRIM24	ENSG00000122779	OID31271	O15164	Oncology_II	NSS_17_c	8.37e-01	9.53e-01	0.001	0.004	Non-significant	NPX ~ ANO_c * Age_c + NSS_17_c + Miglustat + Sex + Error(SampleID)	1, 46	1.47	0.04
LY9	ENSG00000122224	OID20670	Q9HBG7	Inflammation	NSS_17_c	8.37e-01	9.53e-01	0.001	-0.001	Non-significant	NPX ~ ANO_c * Age_c + NSS_17_c + Miglustat + Sex + Error(SampleID)	1, 47	0.11	0.04
CLINT1	ENSG00000113282	OID31182	Q14677	Oncology_II	ANO_c:Age_c	9.17e-01	9.53e-01	0	0	Non-significant	NPX ~ ANO_c * Age_c + NSS_17_c + Miglustat + Sex + Error(SampleID)	1, 48	2.38	0.01
CLEC3B	ENSG00000163815	OID30756	P05452	Inflammation_II	Miglustat	7.40e-01	9.53e-01	0.002	0.009	Non-significant	NPX ~ ANO_c * Age_c + NSS_17_c + Miglustat + Sex + Error(SampleID)	1, 47	0.03	0.11
IMPA1	ENSG00000133731	OID20907	P29218	Neurology	ANO_c	5.61e-01	9.54e-01	0.007	-0.014	Non-significant	NPX ~ ANO_c * Age_c + NSS_17_c + Miglustat + Sex + Error(SampleID)	1, 46	0.29	0.34
CFB	ENSG00000243649	OID30755	P00751	Inflammation_II	ANO_c	5.61e-01	9.54e-01	0.007	-0.012	Non-significant	NPX ~ ANO_c * Age_c + NSS_17_c + Miglustat + Sex + Error(SampleID)	1, 47	0.18	0.34
TREML1	ENSG00000161911	OID30682	Q86YW5	Inflammation_II	Miglustat	7.42e-01	9.54e-01	0.002	0.081	Non-significant	NPX ~ ANO_c * Age_c + NSS_17_c + Miglustat + Sex + Error(SampleID)	1, 48	3.01	0.11
LGALS7_LGALS7B		OID21406	P47929	Oncology	Miglustat	7.41e-01	9.54e-01	0.002	-0.036	Non-significant	NPX ~ ANO_c * Age_c + NSS_17_c + Miglustat + Sex + Error(SampleID)	1, 47	0.56	0.11
IGFBP2	ENSG00000115457	OID20325	P18065	Cardiometabolic	Miglustat	7.42e-01	9.54e-01	0.002	0.033	Non-significant	NPX ~ ANO_c * Age_c + NSS_17_c + Miglustat + Sex + Error(SampleID)	1, 48	0.48	0.11
IL34	ENSG00000157368	OID20809	Q6ZMJ4	Neurology	Miglustat	7.42e-01	9.54e-01	0.002	0.032	Non-significant	NPX ~ ANO_c * Age_c + NSS_17_c + Miglustat + Sex + Error(SampleID)	1, 44	0.43	0.11
EIF4G1	ENSG00000114867	OID20625	Q04637	Inflammation	Sex	5.46e-01	9.54e-01	0.008	-0.119	Non-significant	NPX ~ ANO_c * Age_c + NSS_17_c + Miglustat + Sex + Error(SampleID)	1, 47	1.89	0.37
LBP	ENSG00000129988	OID20355	P18428	Cardiometabolic	Sex	5.46e-01	9.54e-01	0.008	-0.057	Non-significant	NPX ~ ANO_c * Age_c + NSS_17_c + Miglustat + Sex + Error(SampleID)	1, 48	0.44	0.37
GAD1	ENSG00000128683	OID31166	Q99259	Oncology_II	ANO_c	5.62e-01	9.54e-01	0.007	0.016	Non-significant	NPX ~ ANO_c * Age_c + NSS_17_c + Miglustat + Sex + Error(SampleID)	1, 48	0.37	0.34
IGSF21	ENSG00000117154	OID30210	Q96ID5	Cardiometabolic_II	Age_c	8.95e-01	9.54e-01	0	0.002	Non-significant	NPX ~ ANO_c * Age_c + NSS_17_c + Miglustat + Sex + Error(SampleID)	1, 48	0.47	0.02
LAIR1	ENSG00000167613	OID20737	Q6GTX8	Inflammation	Age_c	8.95e-01	9.55e-01	0	-0.001	Non-significant	NPX ~ ANO_c * Age_c + NSS_17_c + Miglustat + Sex + Error(SampleID)	1, 48	0.21	0.02
APOM	ENSG00000204444	OID20374	O95445	Cardiometabolic	Age_c	8.95e-01	9.55e-01	0	-0.001	Non-significant	NPX ~ ANO_c * Age_c + NSS_17_c + Miglustat + Sex + Error(SampleID)	1, 48	0.11	0.02
IGLC2	ENSG00000211677	OID30740	P0DOY2	Inflammation_II	ANO_c:Age_c	9.19e-01	9.55e-01	0	0	Non-significant	NPX ~ ANO_c * Age_c + NSS_17_c + Miglustat + Sex + Error(SampleID)	1, 47	0.12	0.01
GAPDH	ENSG00000111640	OID30600	P04406	Inflammation_II	Miglustat	7.43e-01	9.55e-01	0.002	-0.073	Non-significant	NPX ~ ANO_c * Age_c + NSS_17_c + Miglustat + Sex + Error(SampleID)	1, 48	2.47	0.11
ARF6	ENSG00000165527	OID31523	P62330	Oncology_II	Miglustat	7.44e-01	9.55e-01	0.002	0.066	Non-significant	NPX ~ ANO_c * Age_c + NSS_17_c + Miglustat + Sex + Error(SampleID)	1, 48	2.00	0.11
RAB10	ENSG00000084733	OID30357	P61026	Cardiometabolic_II	Miglustat	7.44e-01	9.55e-01	0.002	-0.061	Non-significant	NPX ~ ANO_c * Age_c + NSS_17_c + Miglustat + Sex + Error(SampleID)	1, 47	1.66	0.11
PLCB1	ENSG00000182621	OID30484	Q9NQ66	Inflammation_II	Miglustat	7.44e-01	9.55e-01	0.002	-0.026	Non-significant	NPX ~ ANO_c * Age_c + NSS_17_c + Miglustat + Sex + Error(SampleID)	1, 48	0.32	0.11
TNFRSF1B	ENSG00000028137	OID21145	P20333	Neurology	Miglustat	7.44e-01	9.55e-01	0.002	-0.021	Non-significant	NPX ~ ANO_c * Age_c + NSS_17_c + Miglustat + Sex + Error(SampleID)	1, 48	0.21	0.11
CLEC4G	ENSG00000182566	OID20590	Q6UXB4	Inflammation	Miglustat	7.43e-01	9.55e-01	0.002	0.019	Non-significant	NPX ~ ANO_c * Age_c + NSS_17_c + Miglustat + Sex + Error(SampleID)	1, 44	0.15	0.11
PDCD5	ENSG00000105185	OID21021	O14737	Neurology	ANO_c	5.63e-01	9.55e-01	0.007	-0.032	Non-significant	NPX ~ ANO_c * Age_c + NSS_17_c + Miglustat + Sex + Error(SampleID)	1, 48	1.58	0.34
PRKRA	ENSG00000180228	OID21225	O75569	Oncology	ANO_c	5.63e-01	9.55e-01	0.008	0.028	Non-significant	NPX ~ ANO_c * Age_c + NSS_17_c + Miglustat + Sex + Error(SampleID)	1, 43	0.97	0.34
SELE	ENSG00000007908	OID20290	P16581	Cardiometabolic	ANO_c	5.62e-01	9.55e-01	0.007	-0.014	Non-significant	NPX ~ ANO_c * Age_c + NSS_17_c + Miglustat + Sex + Error(SampleID)	1, 48	0.30	0.34
SEMA3G	ENSG00000010319	OID30599	Q9NS98	Inflammation_II	Age_c	8.96e-01	9.55e-01	0	-0.001	Non-significant	NPX ~ ANO_c * Age_c + NSS_17_c + Miglustat + Sex + Error(SampleID)	1, 48	0.15	0.02
IGLON5	ENSG00000142549	OID31169	A6NGN9	Oncology_II	Age_c	8.96e-01	9.55e-01	0	-0.004	Non-significant	NPX ~ ANO_c * Age_c + NSS_17_c + Miglustat + Sex + Error(SampleID)	1, 48	1.69	0.02
MKI67	ENSG00000148773	OID30455	P46013	Inflammation_II	Sex	5.47e-01	9.55e-01	0.008	0.096	Non-significant	NPX ~ ANO_c * Age_c + NSS_17_c + Miglustat + Sex + Error(SampleID)	1, 48	1.27	0.37
CFC1	ENSG00000136698	OID21261	P0CG37	Oncology	Sex	5.47e-01	9.55e-01	0.008	0.081	Non-significant	NPX ~ ANO_c * Age_c + NSS_17_c + Miglustat + Sex + Error(SampleID)	1, 43	0.83	0.37
ECM1	ENSG00000143369	OID30736	Q16610	Inflammation_II	Sex	5.47e-01	9.55e-01	0.008	-0.047	Non-significant	NPX ~ ANO_c * Age_c + NSS_17_c + Miglustat + Sex + Error(SampleID)	1, 47	0.29	0.37
MELTF	ENSG00000163975	OID30347	P08582	Cardiometabolic_II	Sex	5.47e-01	9.55e-01	0.008	-0.035	Non-significant	NPX ~ ANO_c * Age_c + NSS_17_c + Miglustat + Sex + Error(SampleID)	1, 47	0.16	0.37
AKR1B1	ENSG00000085662	OID21244	P15121	Oncology	Age_c	8.97e-01	9.55e-01	0	0.004	Non-significant	NPX ~ ANO_c * Age_c + NSS_17_c + Miglustat + Sex + Error(SampleID)	1, 43	1.16	0.02
CACNA1H	ENSG00000196557	OID30064	O95180	Cardiometabolic_II	ANO_c:Age_c	9.20e-01	9.55e-01	0	0	Non-significant	NPX ~ ANO_c * Age_c + NSS_17_c + Miglustat + Sex + Error(SampleID)	1, 48	2.42	0.01
CEMIP2	ENSG00000135048	OID30499	Q9UHN6	Inflammation_II	ANO_c:Age_c	9.20e-01	9.55e-01	0	0	Non-significant	NPX ~ ANO_c * Age_c + NSS_17_c + Miglustat + Sex + Error(SampleID)	1, 48	0.17	0.01
TXLNA	ENSG00000084652	OID20952	P40222	Neurology	Miglustat	7.46e-01	9.55e-01	0.002	-0.039	Non-significant	NPX ~ ANO_c * Age_c + NSS_17_c + Miglustat + Sex + Error(SampleID)	1, 46	0.67	0.11
HDGFL2	ENSG00000167674	OID31136	Q7Z4V5	Neurology_II	Miglustat	7.46e-01	9.55e-01	0.002	-0.034	Non-significant	NPX ~ ANO_c * Age_c + NSS_17_c + Miglustat + Sex + Error(SampleID)	1, 48	0.56	0.11
MFAP3	ENSG00000037749	OID20057	P55082	Cardiometabolic	Sex	5.48e-01	9.55e-01	0.008	-0.044	Non-significant	NPX ~ ANO_c * Age_c + NSS_17_c + Miglustat + Sex + Error(SampleID)	1, 44	0.25	0.37
CDKN1A	ENSG00000124762	OID21319	P38936	Oncology	Age_c	8.98e-01	9.56e-01	0	-0.002	Non-significant	NPX ~ ANO_c * Age_c + NSS_17_c + Miglustat + Sex + Error(SampleID)	1, 45	0.70	0.02
RABEPK	ENSG00000136933	OID21163	Q7Z6M1	Oncology	Age_c	8.99e-01	9.56e-01	0	-0.003	Non-significant	NPX ~ ANO_c * Age_c + NSS_17_c + Miglustat + Sex + Error(SampleID)	1, 43	0.91	0.02
BAP18		OID31150	Q8IXM2	Neurology_II	Age_c	8.99e-01	9.56e-01	0	0.003	Non-significant	NPX ~ ANO_c * Age_c + NSS_17_c + Miglustat + Sex + Error(SampleID)	1, 48	0.99	0.02
TERF1	ENSG00000147601	OID30480	P54274	Inflammation_II	Age_c	9.00e-01	9.56e-01	0	0.002	Non-significant	NPX ~ ANO_c * Age_c + NSS_17_c + Miglustat + Sex + Error(SampleID)	1, 48	0.83	0.02
HK2	ENSG00000159399	OID20065	P52789	Cardiometabolic	Age_c	8.99e-01	9.56e-01	0	0.002	Non-significant	NPX ~ ANO_c * Age_c + NSS_17_c + Miglustat + Sex + Error(SampleID)	1, 44	0.56	0.02
TBL1X	ENSG00000101849	OID21220	O60907	Oncology	Age_c	8.99e-01	9.56e-01	0	-0.002	Non-significant	NPX ~ ANO_c * Age_c + NSS_17_c + Miglustat + Sex + Error(SampleID)	1, 43	0.50	0.02
IMPG1	ENSG00000112706	OID30814	Q17R60	Neurology_II	Age_c	9.00e-01	9.56e-01	0	0.002	Non-significant	NPX ~ ANO_c * Age_c + NSS_17_c + Miglustat + Sex + Error(SampleID)	1, 48	0.74	0.02
KIF20B	ENSG00000138182	OID30816	Q96Q89	Neurology_II	Age_c	9.02e-01	9.56e-01	0	0.005	Non-significant	NPX ~ ANO_c * Age_c + NSS_17_c + Miglustat + Sex + Error(SampleID)	1, 48	3.29	0.02
MYCBP2	ENSG00000005810	OID30996	O75592	Neurology_II	Age_c	9.01e-01	9.56e-01	0	0.003	Non-significant	NPX ~ ANO_c * Age_c + NSS_17_c + Miglustat + Sex + Error(SampleID)	1, 48	1.33	0.02
LAMA1	ENSG00000101680	OID30057	P25391	Cardiometabolic_II	Age_c	9.02e-01	9.56e-01	0	0.003	Non-significant	NPX ~ ANO_c * Age_c + NSS_17_c + Miglustat + Sex + Error(SampleID)	1, 48	1.06	0.02
VASP	ENSG00000125753	OID30692	P50552	Inflammation_II	Age_c	9.01e-01	9.56e-01	0	-0.002	Non-significant	NPX ~ ANO_c * Age_c + NSS_17_c + Miglustat + Sex + Error(SampleID)	1, 48	0.32	0.02
TYRP1	ENSG00000107165	OID30517	P17643	Inflammation_II	Age_c	9.01e-01	9.56e-01	0	-0.002	Non-significant	NPX ~ ANO_c * Age_c + NSS_17_c + Miglustat + Sex + Error(SampleID)	1, 48	0.32	0.02
IL11	ENSG00000095752	OID20455	P20809	Inflammation	ANO_c	5.65e-01	9.56e-01	0.007	0.033	Non-significant	NPX ~ ANO_c * Age_c + NSS_17_c + Miglustat + Sex + Error(SampleID)	1, 47	1.68	0.34
S100G	ENSG00000169906	OID31051	P29377	Neurology_II	ANO_c	5.64e-01	9.56e-01	0.007	-0.025	Non-significant	NPX ~ ANO_c * Age_c + NSS_17_c + Miglustat + Sex + Error(SampleID)	1, 48	1.00	0.34
SPON1	ENSG00000262655	OID20759	Q9HCB6	Inflammation	ANO_c	5.64e-01	9.56e-01	0.007	-0.009	Non-significant	NPX ~ ANO_c * Age_c + NSS_17_c + Miglustat + Sex + Error(SampleID)	1, 48	0.12	0.34
TPPP3	ENSG00000159713	OID20842	Q9BW30	Neurology	Age_c	9.02e-01	9.56e-01	0	-0.003	Non-significant	NPX ~ ANO_c * Age_c + NSS_17_c + Miglustat + Sex + Error(SampleID)	1, 44	1.11	0.02
NEDD9	ENSG00000111859	OID30503	Q14511	Inflammation_II	Sex	5.49e-01	9.56e-01	0.008	0.072	Non-significant	NPX ~ ANO_c * Age_c + NSS_17_c + Miglustat + Sex + Error(SampleID)	1, 48	0.72	0.36
SFTPA2	ENSG00000185303	OID21218	Q8IWL1	Oncology	NSS_17_c	8.41e-01	9.56e-01	0.001	-0.003	Non-significant	NPX ~ ANO_c * Age_c + NSS_17_c + Miglustat + Sex + Error(SampleID)	1, 43	0.82	0.04
FKBP14	ENSG00000106080	OID31065	Q9NWM8	Neurology_II	NSS_17_c	8.41e-01	9.56e-01	0.001	-0.002	Non-significant	NPX ~ ANO_c * Age_c + NSS_17_c + Miglustat + Sex + Error(SampleID)	1, 48	0.32	0.04
CEACAM21	ENSG00000007129	OID20548	Q3KPI0	Inflammation	ANO_c:Age_c	9.22e-01	9.56e-01	0	0	Non-significant	NPX ~ ANO_c * Age_c + NSS_17_c + Miglustat + Sex + Error(SampleID)	1, 44	0.87	0.01
RGMB	ENSG00000174136	OID21045	Q6NW40	Neurology	ANO_c:Age_c	9.22e-01	9.56e-01	0	0	Non-significant	NPX ~ ANO_c * Age_c + NSS_17_c + Miglustat + Sex + Error(SampleID)	1, 48	0.06	0.01
RELB	ENSG00000104856	OID30463	Q01201	Inflammation_II	Miglustat	7.51e-01	9.57e-01	0.002	-0.114	Non-significant	NPX ~ ANO_c * Age_c + NSS_17_c + Miglustat + Sex + Error(SampleID)	1, 48	6.36	0.10
AARSD1	ENSG00000266967	OID21311	Q9BTE6	Oncology	Miglustat	7.51e-01	9.57e-01	0.002	-0.077	Non-significant	NPX ~ ANO_c * Age_c + NSS_17_c + Miglustat + Sex + Error(SampleID)	1, 45	2.70	0.10
PSMD9	ENSG00000110801	OID21304	O00233	Oncology	Miglustat	7.47e-01	9.57e-01	0.002	-0.075	Non-significant	NPX ~ ANO_c * Age_c + NSS_17_c + Miglustat + Sex + Error(SampleID)	1, 45	2.49	0.10
BCAT2	ENSG00000105552	OID30844	O15382	Neurology_II	Miglustat	7.47e-01	9.57e-01	0.002	-0.06	Non-significant	NPX ~ ANO_c * Age_c + NSS_17_c + Miglustat + Sex + Error(SampleID)	1, 48	1.68	0.11
INPP5D	ENSG00000168918	OID30259	Q92835	Cardiometabolic_II	Miglustat	7.51e-01	9.57e-01	0.002	-0.056	Non-significant	NPX ~ ANO_c * Age_c + NSS_17_c + Miglustat + Sex + Error(SampleID)	1, 48	1.53	0.10
LRCH4	ENSG00000077454	OID30191	O75427	Cardiometabolic_II	Miglustat	7.49e-01	9.57e-01	0.002	-0.056	Non-significant	NPX ~ ANO_c * Age_c + NSS_17_c + Miglustat + Sex + Error(SampleID)	1, 48	1.50	0.10
PDZK1	ENSG00000174827	OID30550	Q5T2W1	Inflammation_II	Miglustat	7.48e-01	9.57e-01	0.002	0.052	Non-significant	NPX ~ ANO_c * Age_c + NSS_17_c + Miglustat + Sex + Error(SampleID)	1, 48	1.28	0.10
IGFBP1	ENSG00000146678	OID20246	P08833	Cardiometabolic	Miglustat	7.51e-01	9.57e-01	0.002	-0.048	Non-significant	NPX ~ ANO_c * Age_c + NSS_17_c + Miglustat + Sex + Error(SampleID)	1, 48	1.11	0.10
GAD1	ENSG00000128683	OID31166	Q99259	Oncology_II	Miglustat	7.50e-01	9.57e-01	0.002	-0.028	Non-significant	NPX ~ ANO_c * Age_c + NSS_17_c + Miglustat + Sex + Error(SampleID)	1, 48	0.37	0.10
NDUFA5	ENSG00000128609	OID30520	Q16718	Inflammation_II	Miglustat	7.50e-01	9.57e-01	0.002	-0.024	Non-significant	NPX ~ ANO_c * Age_c + NSS_17_c + Miglustat + Sex + Error(SampleID)	1, 48	0.28	0.10
SSH3	ENSG00000172830	OID31216	Q8TE77	Oncology_II	Miglustat	7.51e-01	9.57e-01	0.002	0.023	Non-significant	NPX ~ ANO_c * Age_c + NSS_17_c + Miglustat + Sex + Error(SampleID)	1, 48	0.26	0.10
DAG1	ENSG00000173402	OID20774	Q14118	Inflammation	Miglustat	7.51e-01	9.57e-01	0.002	-0.02	Non-significant	NPX ~ ANO_c * Age_c + NSS_17_c + Miglustat + Sex + Error(SampleID)	1, 48	0.19	0.10
PON1	ENSG00000005421	OID30704	P27169	Inflammation_II	Miglustat	7.49e-01	9.57e-01	0.002	-0.019	Non-significant	NPX ~ ANO_c * Age_c + NSS_17_c + Miglustat + Sex + Error(SampleID)	1, 48	0.17	0.10
ACHE	ENSG00000087085	OID30585	P22303	Inflammation_II	Age_c	9.03e-01	9.57e-01	0	0.001	Non-significant	NPX ~ ANO_c * Age_c + NSS_17_c + Miglustat + Sex + Error(SampleID)	1, 48	0.12	0.01
ZBTB17	ENSG00000116809	OID20082	Q13105	Cardiometabolic	ANO_c	5.66e-01	9.57e-01	0.008	-0.015	Non-significant	NPX ~ ANO_c * Age_c + NSS_17_c + Miglustat + Sex + Error(SampleID)	1, 44	0.33	0.34
AGXT	ENSG00000172482	OID20139	P21549	Cardiometabolic	Age_c	9.04e-01	9.57e-01	0	0.003	Non-significant	NPX ~ ANO_c * Age_c + NSS_17_c + Miglustat + Sex + Error(SampleID)	1, 45	1.42	0.01
HBEGF	ENSG00000113070	OID21465	Q99075	Oncology	ANO_c	5.67e-01	9.57e-01	0.007	0.031	Non-significant	NPX ~ ANO_c * Age_c + NSS_17_c + Miglustat + Sex + Error(SampleID)	1, 47	1.45	0.33
PTGES2	ENSG00000148334	OID30561	Q9H7Z7	Inflammation_II	ANO_c	5.67e-01	9.57e-01	0.007	-0.024	Non-significant	NPX ~ ANO_c * Age_c + NSS_17_c + Miglustat + Sex + Error(SampleID)	1, 48	0.88	0.33
S100A14	ENSG00000189334	OID30987	Q9HCY8	Neurology_II	ANO_c	5.67e-01	9.57e-01	0.007	-0.022	Non-significant	NPX ~ ANO_c * Age_c + NSS_17_c + Miglustat + Sex + Error(SampleID)	1, 48	0.73	0.33
GP2	ENSG00000169347	OID20090	P55259	Cardiometabolic	ANO_c	5.66e-01	9.57e-01	0.008	-0.019	Non-significant	NPX ~ ANO_c * Age_c + NSS_17_c + Miglustat + Sex + Error(SampleID)	1, 44	0.49	0.33
CTSC	ENSG00000109861	OID20679	P53634	Inflammation	ANO_c	5.67e-01	9.57e-01	0.007	-0.012	Non-significant	NPX ~ ANO_c * Age_c + NSS_17_c + Miglustat + Sex + Error(SampleID)	1, 48	0.21	0.33
RANBP1	ENSG00000099901	OID30258	P43487	Cardiometabolic_II	ANO_c	5.68e-01	9.57e-01	0.007	-0.04	Non-significant	NPX ~ ANO_c * Age_c + NSS_17_c + Miglustat + Sex + Error(SampleID)	1, 48	2.48	0.33
IL21R	ENSG00000103522	OID30441	Q9HBE5	Inflammation_II	ANO_c	5.68e-01	9.57e-01	0.007	-0.026	Non-significant	NPX ~ ANO_c * Age_c + NSS_17_c + Miglustat + Sex + Error(SampleID)	1, 48	1.06	0.33
CCL27	ENSG00000213927	OID20121	Q9Y4X3	Cardiometabolic	ANO_c	5.69e-01	9.57e-01	0.007	-0.012	Non-significant	NPX ~ ANO_c * Age_c + NSS_17_c + Miglustat + Sex + Error(SampleID)	1, 45	0.21	0.33
SPOCK1	ENSG00000152377	OID20924	Q08629	Neurology	ANO_c	5.68e-01	9.57e-01	0.007	-0.01	Non-significant	NPX ~ ANO_c * Age_c + NSS_17_c + Miglustat + Sex + Error(SampleID)	1, 46	0.15	0.33
THBD	ENSG00000178726	OID20231	P07204	Cardiometabolic	ANO_c	5.69e-01	9.57e-01	0.007	-0.009	Non-significant	NPX ~ ANO_c * Age_c + NSS_17_c + Miglustat + Sex + Error(SampleID)	1, 45	0.12	0.33
S100P	ENSG00000163993	OID20103	P25815	Cardiometabolic	ANO_c	5.69e-01	9.57e-01	0.007	-0.016	Non-significant	NPX ~ ANO_c * Age_c + NSS_17_c + Miglustat + Sex + Error(SampleID)	1, 44	0.39	0.33
PPIE	ENSG00000084072	OID31279	Q9UNP9	Oncology_II	ANO_c	5.79e-01	9.57e-01	0.007	-0.076	Non-significant	NPX ~ ANO_c * Age_c + NSS_17_c + Miglustat + Sex + Error(SampleID)	1, 46	9.39	0.31
KIR3DL1	ENSG00000167633	OID21185	P43629	Oncology	ANO_c	5.75e-01	9.57e-01	0.007	-0.059	Non-significant	NPX ~ ANO_c * Age_c + NSS_17_c + Miglustat + Sex + Error(SampleID)	1, 43	4.46	0.32
RPE	ENSG00000197713	OID31324	Q96AT9	Oncology_II	ANO_c	5.73e-01	9.57e-01	0.007	-0.039	Non-significant	NPX ~ ANO_c * Age_c + NSS_17_c + Miglustat + Sex + Error(SampleID)	1, 46	2.44	0.32
RASSF2	ENSG00000101265	OID21194	P50749	Oncology	ANO_c	5.78e-01	9.57e-01	0.007	-0.037	Non-significant	NPX ~ ANO_c * Age_c + NSS_17_c + Miglustat + Sex + Error(SampleID)	1, 43	1.77	0.31
DEFB4A_DEFB4B		OID21373	O15263	Oncology	ANO_c	5.76e-01	9.57e-01	0.007	0.035	Non-significant	NPX ~ ANO_c * Age_c + NSS_17_c + Miglustat + Sex + Error(SampleID)	1, 45	1.92	0.32
DNAJA1	ENSG00000086061	OID31204	P31689	Oncology_II	ANO_c	5.79e-01	9.57e-01	0.006	-0.027	Non-significant	NPX ~ ANO_c * Age_c + NSS_17_c + Miglustat + Sex + Error(SampleID)	1, 48	1.18	0.31
ERP29	ENSG00000089248	OID30578	P30040	Inflammation_II	ANO_c	5.74e-01	9.57e-01	0.007	-0.024	Non-significant	NPX ~ ANO_c * Age_c + NSS_17_c + Miglustat + Sex + Error(SampleID)	1, 48	0.98	0.32
SESTD1	ENSG00000187231	OID20790	Q86VW0	Neurology	ANO_c	5.80e-01	9.57e-01	0.007	-0.024	Non-significant	NPX ~ ANO_c * Age_c + NSS_17_c + Miglustat + Sex + Error(SampleID)	1, 44	0.95	0.31
TPR	ENSG00000047410	OID30143	P12270	Cardiometabolic_II	ANO_c	5.79e-01	9.57e-01	0.006	0.024	Non-significant	NPX ~ ANO_c * Age_c + NSS_17_c + Miglustat + Sex + Error(SampleID)	1, 48	0.99	0.31
NFKB1	ENSG00000109320	OID30160	P19838	Cardiometabolic_II	ANO_c	5.74e-01	9.57e-01	0.007	-0.024	Non-significant	NPX ~ ANO_c * Age_c + NSS_17_c + Miglustat + Sex + Error(SampleID)	1, 48	0.92	0.32
SCRIB	ENSG00000180900	OID31455	Q14160	Oncology_II	ANO_c	5.79e-01	9.57e-01	0.006	0.024	Non-significant	NPX ~ ANO_c * Age_c + NSS_17_c + Miglustat + Sex + Error(SampleID)	1, 48	0.94	0.31
CHGB	ENSG00000089199	OID21038	P05060	Neurology	ANO_c	5.76e-01	9.57e-01	0.007	-0.023	Non-significant	NPX ~ ANO_c * Age_c + NSS_17_c + Miglustat + Sex + Error(SampleID)	1, 48	0.84	0.32
EBAG9	ENSG00000147654	OID20918	O00559	Neurology	ANO_c	5.75e-01	9.57e-01	0.007	0.022	Non-significant	NPX ~ ANO_c * Age_c + NSS_17_c + Miglustat + Sex + Error(SampleID)	1, 46	0.79	0.32
PPP1R12A	ENSG00000058272	OID21475	O14974	Oncology	ANO_c	5.79e-01	9.57e-01	0.006	-0.02	Non-significant	NPX ~ ANO_c * Age_c + NSS_17_c + Miglustat + Sex + Error(SampleID)	1, 48	0.70	0.31
PPP1R2	ENSG00000184203	OID20176	P41236	Cardiometabolic	ANO_c	5.74e-01	9.57e-01	0.007	-0.02	Non-significant	NPX ~ ANO_c * Age_c + NSS_17_c + Miglustat + Sex + Error(SampleID)	1, 45	0.60	0.32
BCL7B	ENSG00000106635	OID31421	Q9BQE9	Oncology_II	ANO_c	5.78e-01	9.57e-01	0.006	-0.019	Non-significant	NPX ~ ANO_c * Age_c + NSS_17_c + Miglustat + Sex + Error(SampleID)	1, 48	0.59	0.31
USP28	ENSG00000048028	OID31084	Q96RU2	Neurology_II	ANO_c	5.73e-01	9.57e-01	0.007	-0.018	Non-significant	NPX ~ ANO_c * Age_c + NSS_17_c + Miglustat + Sex + Error(SampleID)	1, 48	0.54	0.32
FIS1	ENSG00000214253	OID20722	Q9Y3D6	Inflammation	ANO_c	5.75e-01	9.57e-01	0.007	0.018	Non-significant	NPX ~ ANO_c * Age_c + NSS_17_c + Miglustat + Sex + Error(SampleID)	1, 48	0.54	0.32
LRPAP1	ENSG00000163956	OID21059	P30533	Neurology	ANO_c	5.73e-01	9.57e-01	0.007	-0.017	Non-significant	NPX ~ ANO_c * Age_c + NSS_17_c + Miglustat + Sex + Error(SampleID)	1, 48	0.47	0.32
PLAT	ENSG00000104368	OID20247	P00750	Cardiometabolic	ANO_c	5.72e-01	9.57e-01	0.007	0.017	Non-significant	NPX ~ ANO_c * Age_c + NSS_17_c + Miglustat + Sex + Error(SampleID)	1, 48	0.44	0.32
CPA1	ENSG00000091704	OID20280	P15085	Cardiometabolic	ANO_c	5.79e-01	9.57e-01	0.006	-0.015	Non-significant	NPX ~ ANO_c * Age_c + NSS_17_c + Miglustat + Sex + Error(SampleID)	1, 48	0.39	0.31
IGSF3	ENSG00000143061	OID21312	O75054	Oncology	ANO_c	5.70e-01	9.57e-01	0.007	-0.014	Non-significant	NPX ~ ANO_c * Age_c + NSS_17_c + Miglustat + Sex + Error(SampleID)	1, 45	0.30	0.33
KIRREL2	ENSG00000126259	OID20873	Q6UWL6	Neurology	ANO_c	5.78e-01	9.57e-01	0.007	-0.012	Non-significant	NPX ~ ANO_c * Age_c + NSS_17_c + Miglustat + Sex + Error(SampleID)	1, 44	0.21	0.31
B3GNT7	ENSG00000156966	OID30281	Q8NFL0	Cardiometabolic_II	ANO_c	5.72e-01	9.57e-01	0.007	0.012	Non-significant	NPX ~ ANO_c * Age_c + NSS_17_c + Miglustat + Sex + Error(SampleID)	1, 48	0.21	0.32
ADAMTS16	ENSG00000145536	OID20089	Q8TE57	Cardiometabolic	ANO_c	5.74e-01	9.57e-01	0.007	-0.011	Non-significant	NPX ~ ANO_c * Age_c + NSS_17_c + Miglustat + Sex + Error(SampleID)	1, 44	0.16	0.32
PDIA3	ENSG00000167004	OID30573	P30101	Inflammation_II	ANO_c	5.73e-01	9.57e-01	0.007	0.01	Non-significant	NPX ~ ANO_c * Age_c + NSS_17_c + Miglustat + Sex + Error(SampleID)	1, 48	0.18	0.32
CD48	ENSG00000117091	OID20692	P09326	Inflammation	ANO_c	5.77e-01	9.57e-01	0.007	-0.01	Non-significant	NPX ~ ANO_c * Age_c + NSS_17_c + Miglustat + Sex + Error(SampleID)	1, 48	0.16	0.32
GC	ENSG00000145321	OID30780	P02774	Inflammation_II	ANO_c	5.74e-01	9.57e-01	0.007	0.008	Non-significant	NPX ~ ANO_c * Age_c + NSS_17_c + Miglustat + Sex + Error(SampleID)	1, 47	0.10	0.32
PTPRS	ENSG00000105426	OID20306	Q13332	Cardiometabolic	ANO_c	5.70e-01	9.57e-01	0.007	0.007	Non-significant	NPX ~ ANO_c * Age_c + NSS_17_c + Miglustat + Sex + Error(SampleID)	1, 48	0.08	0.33
NTRK3	ENSG00000140538	OID21057	Q16288	Neurology	ANO_c	5.76e-01	9.57e-01	0.007	0.007	Non-significant	NPX ~ ANO_c * Age_c + NSS_17_c + Miglustat + Sex + Error(SampleID)	1, 48	0.07	0.32
BLOC1S2	ENSG00000196072	OID30856	Q6QNY1	Neurology_II	ANO_c	5.80e-01	9.58e-01	0.006	-0.059	Non-significant	NPX ~ ANO_c * Age_c + NSS_17_c + Miglustat + Sex + Error(SampleID)	1, 48	5.86	0.31
FCGR2A	ENSG00000143226	OID20391	P12318	Cardiometabolic	ANO_c	5.80e-01	9.58e-01	0.006	0.02	Non-significant	NPX ~ ANO_c * Age_c + NSS_17_c + Miglustat + Sex + Error(SampleID)	1, 48	0.66	0.31
CDHR2	ENSG00000074276	OID21282	Q9BYE9	Oncology	ANO_c	5.81e-01	9.58e-01	0.007	-0.029	Non-significant	NPX ~ ANO_c * Age_c + NSS_17_c + Miglustat + Sex + Error(SampleID)	1, 45	1.31	0.31
COL2A1	ENSG00000139219	OID30286	P02458	Cardiometabolic_II	ANO_c	5.81e-01	9.58e-01	0.006	-0.021	Non-significant	NPX ~ ANO_c * Age_c + NSS_17_c + Miglustat + Sex + Error(SampleID)	1, 48	0.77	0.31
SCRIB	ENSG00000180900	OID31046	Q14160	Neurology_II	NSS_17_c	8.42e-01	9.58e-01	0.001	0.002	Non-significant	NPX ~ ANO_c * Age_c + NSS_17_c + Miglustat + Sex + Error(SampleID)	1, 48	0.70	0.04
CRNN	ENSG00000143536	OID21427	Q9UBG3	Oncology	NSS_17_c	8.43e-01	9.58e-01	0.001	-0.003	Non-significant	NPX ~ ANO_c * Age_c + NSS_17_c + Miglustat + Sex + Error(SampleID)	1, 47	0.78	0.04
ZNF174	ENSG00000103343	OID30508	Q15697	Inflammation_II	NSS_17_c	8.43e-01	9.58e-01	0.001	-0.002	Non-significant	NPX ~ ANO_c * Age_c + NSS_17_c + Miglustat + Sex + Error(SampleID)	1, 48	0.40	0.04
GPR101	ENSG00000165370	OID30819	Q96P66	Neurology_II	NSS_17_c	8.43e-01	9.58e-01	0.001	0.005	Non-significant	NPX ~ ANO_c * Age_c + NSS_17_c + Miglustat + Sex + Error(SampleID)	1, 48	2.74	0.04
DOK1	ENSG00000115325	OID31111	Q99704	Neurology_II	NSS_17_c	8.44e-01	9.58e-01	0.001	0.003	Non-significant	NPX ~ ANO_c * Age_c + NSS_17_c + Miglustat + Sex + Error(SampleID)	1, 48	1.20	0.04
CXCL12	ENSG00000107562	OID20464	P48061	Inflammation	NSS_17_c	8.44e-01	9.58e-01	0.001	-0.003	Non-significant	NPX ~ ANO_c * Age_c + NSS_17_c + Miglustat + Sex + Error(SampleID)	1, 47	0.92	0.04
FDX2	ENSG00000267673	OID30147	Q6P4F2	Cardiometabolic_II	NSS_17_c	8.44e-01	9.58e-01	0.001	0.006	Non-significant	NPX ~ ANO_c * Age_c + NSS_17_c + Miglustat + Sex + Error(SampleID)	1, 48	3.76	0.04
THSD1	ENSG00000136114	OID30476	Q9NS62	Inflammation_II	Sex	5.51e-01	9.58e-01	0.007	0.058	Non-significant	NPX ~ ANO_c * Age_c + NSS_17_c + Miglustat + Sex + Error(SampleID)	1, 48	0.47	0.36
NCR3LG1	ENSG00000188211	OID31490	Q68D85	Oncology_II	Sex	5.50e-01	9.58e-01	0.007	0.049	Non-significant	NPX ~ ANO_c * Age_c + NSS_17_c + Miglustat + Sex + Error(SampleID)	1, 48	0.33	0.36
ATP2B4	ENSG00000058668	OID30062	P23634	Cardiometabolic_II	Sex	5.51e-01	9.58e-01	0.007	0.144	Non-significant	NPX ~ ANO_c * Age_c + NSS_17_c + Miglustat + Sex + Error(SampleID)	1, 48	2.89	0.36
UGDH	ENSG00000109814	OID30081	O60701	Cardiometabolic_II	Miglustat	7.53e-01	9.58e-01	0.002	0.094	Non-significant	NPX ~ ANO_c * Age_c + NSS_17_c + Miglustat + Sex + Error(SampleID)	1, 48	4.40	0.10
AGR3	ENSG00000173467	OID21243	Q8TD06	Oncology	Miglustat	7.53e-01	9.58e-01	0.002	-0.041	Non-significant	NPX ~ ANO_c * Age_c + NSS_17_c + Miglustat + Sex + Error(SampleID)	1, 43	0.76	0.10
TMEM106A	ENSG00000184988	OID31411	Q96A25	Oncology_II	NSS_17_c	8.45e-01	9.59e-01	0.001	0.003	Non-significant	NPX ~ ANO_c * Age_c + NSS_17_c + Miglustat + Sex + Error(SampleID)	1, 48	0.80	0.04
FOXO3	ENSG00000118689	OID21271	O43524	Oncology	ANO_c	5.84e-01	9.59e-01	0.007	-0.066	Non-significant	NPX ~ ANO_c * Age_c + NSS_17_c + Miglustat + Sex + Error(SampleID)	1, 43	5.95	0.30
ARMCX2	ENSG00000184867	OID30792	Q7L311	Neurology_II	ANO_c	5.84e-01	9.59e-01	0.006	-0.035	Non-significant	NPX ~ ANO_c * Age_c + NSS_17_c + Miglustat + Sex + Error(SampleID)	1, 48	2.09	0.30
PGLYRP4	ENSG00000163218	OID30101	Q96LB8	Cardiometabolic_II	ANO_c	5.85e-01	9.59e-01	0.006	-0.024	Non-significant	NPX ~ ANO_c * Age_c + NSS_17_c + Miglustat + Sex + Error(SampleID)	1, 48	1.00	0.30
CXCL8	ENSG00000169429	OID21430	P10145	Oncology	ANO_c	5.85e-01	9.59e-01	0.006	-0.02	Non-significant	NPX ~ ANO_c * Age_c + NSS_17_c + Miglustat + Sex + Error(SampleID)	1, 47	0.70	0.30
MZT1	ENSG00000204899	OID21186	Q08AG7	Oncology	ANO_c	5.84e-01	9.59e-01	0.007	-0.016	Non-significant	NPX ~ ANO_c * Age_c + NSS_17_c + Miglustat + Sex + Error(SampleID)	1, 43	0.33	0.30
ASAH2	ENSG00000188611	OID20996	Q9NR71	Neurology	ANO_c	5.82e-01	9.59e-01	0.007	0.015	Non-significant	NPX ~ ANO_c * Age_c + NSS_17_c + Miglustat + Sex + Error(SampleID)	1, 46	0.35	0.31
MAMDC2	ENSG00000165072	OID30309	Q7Z304	Cardiometabolic_II	ANO_c	5.85e-01	9.59e-01	0.006	-0.01	Non-significant	NPX ~ ANO_c * Age_c + NSS_17_c + Miglustat + Sex + Error(SampleID)	1, 47	0.17	0.30
SERPINA1	ENSG00000197249	OID30750	P01009	Inflammation_II	ANO_c	5.84e-01	9.59e-01	0.006	-0.006	Non-significant	NPX ~ ANO_c * Age_c + NSS_17_c + Miglustat + Sex + Error(SampleID)	1, 47	0.06	0.30
PODXL	ENSG00000128567	OID21358	O00592	Oncology	ANO_c	5.83e-01	9.59e-01	0.007	-0.004	Non-significant	NPX ~ ANO_c * Age_c + NSS_17_c + Miglustat + Sex + Error(SampleID)	1, 45	0.02	0.31
C9orf40	ENSG00000135045	OID31489	Q8IXQ3	Oncology_II	ANO_c	5.87e-01	9.59e-01	0.006	-0.049	Non-significant	NPX ~ ANO_c * Age_c + NSS_17_c + Miglustat + Sex + Error(SampleID)	1, 48	4.28	0.30
MPIG6B	ENSG00000204420	OID20779	O95866	Inflammation	ANO_c	5.86e-01	9.59e-01	0.006	-0.033	Non-significant	NPX ~ ANO_c * Age_c + NSS_17_c + Miglustat + Sex + Error(SampleID)	1, 48	1.94	0.30
CCDC134	ENSG00000100147	OID31413	Q9H6E4	Oncology_II	ANO_c	5.86e-01	9.59e-01	0.006	-0.031	Non-significant	NPX ~ ANO_c * Age_c + NSS_17_c + Miglustat + Sex + Error(SampleID)	1, 48	1.63	0.30
FOXO1	ENSG00000150907	OID20515	Q12778	Inflammation	ANO_c	5.85e-01	9.59e-01	0.007	-0.029	Non-significant	NPX ~ ANO_c * Age_c + NSS_17_c + Miglustat + Sex + Error(SampleID)	1, 44	1.36	0.30
SNX18	ENSG00000178996	OID31476	Q96RF0	Oncology_II	ANO_c	5.87e-01	9.59e-01	0.006	0.021	Non-significant	NPX ~ ANO_c * Age_c + NSS_17_c + Miglustat + Sex + Error(SampleID)	1, 48	0.75	0.30
CXCL8	ENSG00000169429	OID20631	P10145	Inflammation	ANO_c	5.88e-01	9.59e-01	0.006	-0.02	Non-significant	NPX ~ ANO_c * Age_c + NSS_17_c + Miglustat + Sex + Error(SampleID)	1, 47	0.69	0.30
BTN3A2	ENSG00000186470	OID20540	P78410	Inflammation	ANO_c	5.86e-01	9.59e-01	0.007	-0.011	Non-significant	NPX ~ ANO_c * Age_c + NSS_17_c + Miglustat + Sex + Error(SampleID)	1, 44	0.21	0.30
SFRP4	ENSG00000106483	OID30648	Q6FHJ7	Inflammation_II	ANO_c	5.87e-01	9.59e-01	0.006	0.011	Non-significant	NPX ~ ANO_c * Age_c + NSS_17_c + Miglustat + Sex + Error(SampleID)	1, 48	0.22	0.30
ENTPD6	ENSG00000197586	OID20100	O75354	Cardiometabolic	ANO_c	5.87e-01	9.59e-01	0.007	-0.007	Non-significant	NPX ~ ANO_c * Age_c + NSS_17_c + Miglustat + Sex + Error(SampleID)	1, 44	0.09	0.30
ROBO2	ENSG00000185008	OID21007	Q9HCK4	Neurology	ANO_c	5.88e-01	9.59e-01	0.006	-0.006	Non-significant	NPX ~ ANO_c * Age_c + NSS_17_c + Miglustat + Sex + Error(SampleID)	1, 48	0.06	0.30
YJU2	ENSG00000105248	OID31404	Q9BW85	Oncology_II	NSS_17_c	8.46e-01	9.59e-01	0.001	0.002	Non-significant	NPX ~ ANO_c * Age_c + NSS_17_c + Miglustat + Sex + Error(SampleID)	1, 48	0.73	0.04
CREBZF	ENSG00000137504	OID31206	Q9NS37	Oncology_II	NSS_17_c	8.46e-01	9.59e-01	0.001	-0.002	Non-significant	NPX ~ ANO_c * Age_c + NSS_17_c + Miglustat + Sex + Error(SampleID)	1, 48	0.29	0.04
CA4	ENSG00000167434	OID20241	P22748	Cardiometabolic	NSS_17_c	8.47e-01	9.59e-01	0.001	0.001	Non-significant	NPX ~ ANO_c * Age_c + NSS_17_c + Miglustat + Sex + Error(SampleID)	1, 48	0.07	0.04
LELP1	ENSG00000203784	OID30845	Q5T871	Neurology_II	ANO_c:Age_c	9.24e-01	9.59e-01	0	0	Non-significant	NPX ~ ANO_c * Age_c + NSS_17_c + Miglustat + Sex + Error(SampleID)	1, 48	10.77	0.01
TOR1AIP1	ENSG00000143337	OID30195	Q5JTV8	Cardiometabolic_II	Miglustat	7.54e-01	9.59e-01	0.002	-0.052	Non-significant	NPX ~ ANO_c * Age_c + NSS_17_c + Miglustat + Sex + Error(SampleID)	1, 48	1.35	0.10
PDLIM5	ENSG00000163110	OID31063	Q96HC4	Neurology_II	NSS_17_c	8.47e-01	9.59e-01	0.001	0.003	Non-significant	NPX ~ ANO_c * Age_c + NSS_17_c + Miglustat + Sex + Error(SampleID)	1, 48	0.91	0.04
REN	ENSG00000143839	OID20201	P00797	Cardiometabolic	Miglustat	7.54e-01	9.59e-01	0.002	-0.032	Non-significant	NPX ~ ANO_c * Age_c + NSS_17_c + Miglustat + Sex + Error(SampleID)	1, 45	0.49	0.10
AP2B1	ENSG00000006125	OID30949	P63010	Neurology_II	ANO_c:Age_c	9.26e-01	9.59e-01	0	0	Non-significant	NPX ~ ANO_c * Age_c + NSS_17_c + Miglustat + Sex + Error(SampleID)	1, 47	2.08	0.01
PKD2	ENSG00000118762	OID30184	Q13563	Cardiometabolic_II	ANO_c:Age_c	9.26e-01	9.59e-01	0	0	Non-significant	NPX ~ ANO_c * Age_c + NSS_17_c + Miglustat + Sex + Error(SampleID)	1, 48	1.64	0.01
ABCA2	ENSG00000107331	OID30146	Q9BZC7	Cardiometabolic_II	ANO_c:Age_c	9.25e-01	9.59e-01	0	0	Non-significant	NPX ~ ANO_c * Age_c + NSS_17_c + Miglustat + Sex + Error(SampleID)	1, 48	0.60	0.01
METAP1D	ENSG00000172878	OID20519	Q6UB28	Inflammation	NSS_17_c	8.48e-01	9.59e-01	0.001	-0.003	Non-significant	NPX ~ ANO_c * Age_c + NSS_17_c + Miglustat + Sex + Error(SampleID)	1, 44	0.96	0.04
NEB	ENSG00000183091	OID30105	P20929	Cardiometabolic_II	NSS_17_c	8.48e-01	9.59e-01	0.001	-0.002	Non-significant	NPX ~ ANO_c * Age_c + NSS_17_c + Miglustat + Sex + Error(SampleID)	1, 48	0.45	0.04
VIPR1	ENSG00000114812	OID30193	P32241	Cardiometabolic_II	ANO_c	5.89e-01	9.59e-01	0.006	-0.019	Non-significant	NPX ~ ANO_c * Age_c + NSS_17_c + Miglustat + Sex + Error(SampleID)	1, 48	0.64	0.30
SMAD2	ENSG00000175387	OID31353	Q15796	Oncology_II	Sex	5.58e-01	9.59e-01	0.007	-0.129	Non-significant	NPX ~ ANO_c * Age_c + NSS_17_c + Miglustat + Sex + Error(SampleID)	1, 48	2.39	0.35
BATF	ENSG00000156127	OID30896	Q16520	Neurology_II	Sex	5.58e-01	9.59e-01	0.007	0.124	Non-significant	NPX ~ ANO_c * Age_c + NSS_17_c + Miglustat + Sex + Error(SampleID)	1, 47	2.20	0.35
MED21	ENSG00000152944	OID30066	Q13503	Cardiometabolic_II	Sex	5.57e-01	9.59e-01	0.007	-0.118	Non-significant	NPX ~ ANO_c * Age_c + NSS_17_c + Miglustat + Sex + Error(SampleID)	1, 48	2.00	0.35
MYL3	ENSG00000160808	OID30251	P08590	Cardiometabolic_II	Sex	5.54e-01	9.59e-01	0.007	0.108	Non-significant	NPX ~ ANO_c * Age_c + NSS_17_c + Miglustat + Sex + Error(SampleID)	1, 48	1.64	0.36
SCRIB	ENSG00000180900	OID31455	Q14160	Oncology_II	Sex	5.56e-01	9.59e-01	0.007	-0.081	Non-significant	NPX ~ ANO_c * Age_c + NSS_17_c + Miglustat + Sex + Error(SampleID)	1, 48	0.94	0.35
PRDX1	ENSG00000117450	OID20962	Q06830	Neurology	Sex	5.56e-01	9.59e-01	0.008	0.076	Non-significant	NPX ~ ANO_c * Age_c + NSS_17_c + Miglustat + Sex + Error(SampleID)	1, 46	0.81	0.35
LEG1		OID30608	Q6P5S2	Inflammation_II	Sex	5.56e-01	9.59e-01	0.007	-0.07	Non-significant	NPX ~ ANO_c * Age_c + NSS_17_c + Miglustat + Sex + Error(SampleID)	1, 48	0.71	0.35
KLHL41	ENSG00000239474	OID30986	O60662	Neurology_II	Sex	5.57e-01	9.59e-01	0.007	0.069	Non-significant	NPX ~ ANO_c * Age_c + NSS_17_c + Miglustat + Sex + Error(SampleID)	1, 48	0.68	0.35
MORC3	ENSG00000159256	OID31073	Q14149	Neurology_II	Sex	5.58e-01	9.59e-01	0.007	0.065	Non-significant	NPX ~ ANO_c * Age_c + NSS_17_c + Miglustat + Sex + Error(SampleID)	1, 48	0.61	0.35
PRG3	ENSG00000156575	OID30383	Q9Y2Y8	Cardiometabolic_II	Sex	5.54e-01	9.59e-01	0.007	0.059	Non-significant	NPX ~ ANO_c * Age_c + NSS_17_c + Miglustat + Sex + Error(SampleID)	1, 48	0.49	0.36
ERMAP	ENSG00000164010	OID30539	Q96PL5	Inflammation_II	Sex	5.56e-01	9.59e-01	0.007	-0.053	Non-significant	NPX ~ ANO_c * Age_c + NSS_17_c + Miglustat + Sex + Error(SampleID)	1, 48	0.40	0.35
LRP2	ENSG00000081479	OID30960	P98164	Neurology_II	Sex	5.56e-01	9.59e-01	0.007	-0.05	Non-significant	NPX ~ ANO_c * Age_c + NSS_17_c + Miglustat + Sex + Error(SampleID)	1, 47	0.35	0.35
FKBP14	ENSG00000106080	OID31065	Q9NWM8	Neurology_II	Sex	5.54e-01	9.59e-01	0.007	-0.048	Non-significant	NPX ~ ANO_c * Age_c + NSS_17_c + Miglustat + Sex + Error(SampleID)	1, 48	0.32	0.36
CD38	ENSG00000004468	OID21316	P28907	Oncology	Sex	5.57e-01	9.59e-01	0.008	0.043	Non-significant	NPX ~ ANO_c * Age_c + NSS_17_c + Miglustat + Sex + Error(SampleID)	1, 45	0.25	0.35
TNFAIP2	ENSG00000185215	OID31446	Q03169	Oncology_II	Sex	5.59e-01	9.59e-01	0.007	-0.041	Non-significant	NPX ~ ANO_c * Age_c + NSS_17_c + Miglustat + Sex + Error(SampleID)	1, 48	0.25	0.35
CLU	ENSG00000120885	OID30732	P10909	Inflammation_II	Sex	5.53e-01	9.59e-01	0.008	-0.039	Non-significant	NPX ~ ANO_c * Age_c + NSS_17_c + Miglustat + Sex + Error(SampleID)	1, 47	0.21	0.36
GADD45GIP1	ENSG00000179271	OID30237	Q8TAE8	Cardiometabolic_II	Sex	5.58e-01	9.59e-01	0.007	0.038	Non-significant	NPX ~ ANO_c * Age_c + NSS_17_c + Miglustat + Sex + Error(SampleID)	1, 48	0.21	0.35
GIP	ENSG00000159224	OID30288	P09681	Cardiometabolic_II	Sex	5.54e-01	9.59e-01	0.007	0.035	Non-significant	NPX ~ ANO_c * Age_c + NSS_17_c + Miglustat + Sex + Error(SampleID)	1, 48	0.17	0.36
VPS53	ENSG00000141252	OID21281	Q5VIR6	Oncology	Sex	5.58e-01	9.59e-01	0.008	-0.034	Non-significant	NPX ~ ANO_c * Age_c + NSS_17_c + Miglustat + Sex + Error(SampleID)	1, 45	0.16	0.35
PLA2G7	ENSG00000146070	OID21105	Q13093	Neurology	Sex	5.59e-01	9.59e-01	0.007	-0.024	Non-significant	NPX ~ ANO_c * Age_c + NSS_17_c + Miglustat + Sex + Error(SampleID)	1, 48	0.08	0.35
F10	ENSG00000126218	OID30684	P00742	Inflammation_II	Sex	5.52e-01	9.59e-01	0.007	0.023	Non-significant	NPX ~ ANO_c * Age_c + NSS_17_c + Miglustat + Sex + Error(SampleID)	1, 48	0.07	0.36
ACOT13	ENSG00000112304	OID31522	Q9NPJ3	Oncology_II	Age_c	9.06e-01	9.59e-01	0	-0.003	Non-significant	NPX ~ ANO_c * Age_c + NSS_17_c + Miglustat + Sex + Error(SampleID)	1, 48	1.06	0.01
UBQLN3	ENSG00000175520	OID30096	Q9H347	Cardiometabolic_II	NSS_17_c	8.50e-01	9.60e-01	0.001	-0.005	Non-significant	NPX ~ ANO_c * Age_c + NSS_17_c + Miglustat + Sex + Error(SampleID)	1, 48	3.39	0.04
TPR	ENSG00000047410	OID30143	P12270	Cardiometabolic_II	NSS_17_c	8.51e-01	9.60e-01	0.001	0.003	Non-significant	NPX ~ ANO_c * Age_c + NSS_17_c + Miglustat + Sex + Error(SampleID)	1, 48	0.99	0.04
SPINK8	ENSG00000229453	OID30153	P0C7L1	Cardiometabolic_II	NSS_17_c	8.50e-01	9.60e-01	0.001	-0.003	Non-significant	NPX ~ ANO_c * Age_c + NSS_17_c + Miglustat + Sex + Error(SampleID)	1, 48	0.89	0.04
MMP13	ENSG00000137745	OID20807	P45452	Neurology	NSS_17_c	8.51e-01	9.60e-01	0.001	-0.002	Non-significant	NPX ~ ANO_c * Age_c + NSS_17_c + Miglustat + Sex + Error(SampleID)	1, 44	0.68	0.04
LMOD1	ENSG00000163431	OID31014	P29536	Neurology_II	NSS_17_c	8.51e-01	9.60e-01	0.001	0.002	Non-significant	NPX ~ ANO_c * Age_c + NSS_17_c + Miglustat + Sex + Error(SampleID)	1, 48	0.62	0.04
GBP4	ENSG00000162654	OID20845	Q96PP9	Neurology	NSS_17_c	8.51e-01	9.60e-01	0.001	0.002	Non-significant	NPX ~ ANO_c * Age_c + NSS_17_c + Miglustat + Sex + Error(SampleID)	1, 44	0.40	0.04
CD302	ENSG00000241399	OID21328	Q8IX05	Oncology	NSS_17_c	8.50e-01	9.60e-01	0.001	0.001	Non-significant	NPX ~ ANO_c * Age_c + NSS_17_c + Miglustat + Sex + Error(SampleID)	1, 45	0.17	0.04
TSPAN1	ENSG00000117472	OID20078	O60635	Cardiometabolic	NSS_17_c	8.50e-01	9.60e-01	0.001	0.001	Non-significant	NPX ~ ANO_c * Age_c + NSS_17_c + Miglustat + Sex + Error(SampleID)	1, 44	0.09	0.04
ITM2A	ENSG00000078596	OID20504	O43736	Inflammation	Age_c	9.07e-01	9.60e-01	0	0.003	Non-significant	NPX ~ ANO_c * Age_c + NSS_17_c + Miglustat + Sex + Error(SampleID)	1, 44	0.84	0.01
LAT2	ENSG00000086730	OID21292	Q9GZY6	Oncology	Age_c	9.07e-01	9.60e-01	0	-0.002	Non-significant	NPX ~ ANO_c * Age_c + NSS_17_c + Miglustat + Sex + Error(SampleID)	1, 45	0.54	0.01
GLYR1	ENSG00000140632	OID31364	Q49A26	Oncology_II	Age_c	9.08e-01	9.60e-01	0	-0.003	Non-significant	NPX ~ ANO_c * Age_c + NSS_17_c + Miglustat + Sex + Error(SampleID)	1, 48	1.26	0.01
S100P	ENSG00000163993	OID20103	P25815	Cardiometabolic	Sex	5.59e-01	9.60e-01	0.008	-0.054	Non-significant	NPX ~ ANO_c * Age_c + NSS_17_c + Miglustat + Sex + Error(SampleID)	1, 44	0.39	0.35
NFKB2	ENSG00000077150	OID31258	Q00653	Oncology_II	Sex	5.60e-01	9.60e-01	0.007	0.08	Non-significant	NPX ~ ANO_c * Age_c + NSS_17_c + Miglustat + Sex + Error(SampleID)	1, 46	0.90	0.35
HSD11B1	ENSG00000117594	OID20575	P28845	Inflammation	NSS_17_c	8.52e-01	9.60e-01	0.001	0.001	Non-significant	NPX ~ ANO_c * Age_c + NSS_17_c + Miglustat + Sex + Error(SampleID)	1, 44	0.16	0.04
CXCL8	ENSG00000169429	OID21430	P10145	Oncology	NSS_17_c	8.52e-01	9.60e-01	0.001	0.002	Non-significant	NPX ~ ANO_c * Age_c + NSS_17_c + Miglustat + Sex + Error(SampleID)	1, 47	0.70	0.04
ACE2	ENSG00000130234	OID20105	Q9BYF1	Cardiometabolic	ANO_c:Age_c	9.27e-01	9.60e-01	0	0	Non-significant	NPX ~ ANO_c * Age_c + NSS_17_c + Miglustat + Sex + Error(SampleID)	1, 44	0.74	0.01
FUS	ENSG00000089280	OID21256	P35637	Oncology	Miglustat	7.56e-01	9.60e-01	0.002	-0.032	Non-significant	NPX ~ ANO_c * Age_c + NSS_17_c + Miglustat + Sex + Error(SampleID)	1, 43	0.47	0.10
SHH	ENSG00000164690	OID30516	Q15465	Inflammation_II	Miglustat	7.56e-01	9.60e-01	0.002	0.027	Non-significant	NPX ~ ANO_c * Age_c + NSS_17_c + Miglustat + Sex + Error(SampleID)	1, 48	0.38	0.10
ABL1	ENSG00000097007	OID21280	P00519	Oncology	ANO_c	5.90e-01	9.60e-01	0.007	-0.017	Non-significant	NPX ~ ANO_c * Age_c + NSS_17_c + Miglustat + Sex + Error(SampleID)	1, 45	0.50	0.29
ASAH2	ENSG00000188611	OID20996	Q9NR71	Neurology	Age_c	9.09e-01	9.60e-01	0	0.002	Non-significant	NPX ~ ANO_c * Age_c + NSS_17_c + Miglustat + Sex + Error(SampleID)	1, 46	0.35	0.01
CCN1	ENSG00000142871	OID21368	O00622	Oncology	Age_c	9.09e-01	9.60e-01	0	-0.001	Non-significant	NPX ~ ANO_c * Age_c + NSS_17_c + Miglustat + Sex + Error(SampleID)	1, 45	0.30	0.01
SIRT2	ENSG00000068903	OID21375	Q8IXJ6	Oncology	Miglustat	7.58e-01	9.61e-01	0.002	-0.068	Non-significant	NPX ~ ANO_c * Age_c + NSS_17_c + Miglustat + Sex + Error(SampleID)	1, 45	2.24	0.10
BAX	ENSG00000087088	OID20856	Q07812	Neurology	Miglustat	7.58e-01	9.61e-01	0.002	0.055	Non-significant	NPX ~ ANO_c * Age_c + NSS_17_c + Miglustat + Sex + Error(SampleID)	1, 44	1.46	0.10
GGA1	ENSG00000100083	OID20838	Q9UJY5	Neurology	Miglustat	7.57e-01	9.61e-01	0.002	0.038	Non-significant	NPX ~ ANO_c * Age_c + NSS_17_c + Miglustat + Sex + Error(SampleID)	1, 44	0.68	0.10
PXDNL	ENSG00000147485	OID31405	A1KZ92	Oncology_II	Miglustat	7.58e-01	9.61e-01	0.002	-0.033	Non-significant	NPX ~ ANO_c * Age_c + NSS_17_c + Miglustat + Sex + Error(SampleID)	1, 48	0.55	0.10
IL17RA	ENSG00000177663	OID21089	Q96F46	Neurology	Miglustat	7.58e-01	9.61e-01	0.002	-0.022	Non-significant	NPX ~ ANO_c * Age_c + NSS_17_c + Miglustat + Sex + Error(SampleID)	1, 48	0.25	0.10
MRPL52	ENSG00000172590	OID31239	Q86TS9	Oncology_II	Miglustat	7.58e-01	9.61e-01	0.002	0.015	Non-significant	NPX ~ ANO_c * Age_c + NSS_17_c + Miglustat + Sex + Error(SampleID)	1, 48	0.12	0.10
HADH	ENSG00000138796	OID30132	Q16836	Cardiometabolic_II	ANO_c	5.91e-01	9.61e-01	0.006	-0.03	Non-significant	NPX ~ ANO_c * Age_c + NSS_17_c + Miglustat + Sex + Error(SampleID)	1, 48	1.58	0.29
PPCDC	ENSG00000138621	OID21027	Q96CD2	Neurology	ANO_c	5.91e-01	9.61e-01	0.006	-0.021	Non-significant	NPX ~ ANO_c * Age_c + NSS_17_c + Miglustat + Sex + Error(SampleID)	1, 48	0.79	0.29
CCN3	ENSG00000136999	OID20299	P48745	Cardiometabolic	ANO_c	5.91e-01	9.61e-01	0.006	-0.013	Non-significant	NPX ~ ANO_c * Age_c + NSS_17_c + Miglustat + Sex + Error(SampleID)	1, 48	0.31	0.29
TREML2	ENSG00000112195	OID21120	Q5T2D2	Neurology	ANO_c	5.91e-01	9.61e-01	0.006	-0.01	Non-significant	NPX ~ ANO_c * Age_c + NSS_17_c + Miglustat + Sex + Error(SampleID)	1, 48	0.18	0.29
SIRT1	ENSG00000096717	OID30439	Q96EB6	Inflammation_II	Age_c	9.10e-01	9.61e-01	0	0.003	Non-significant	NPX ~ ANO_c * Age_c + NSS_17_c + Miglustat + Sex + Error(SampleID)	1, 48	1.51	0.01
LAT	ENSG00000213658	OID20640	O43561	Inflammation	Age_c	9.10e-01	9.61e-01	0	0.003	Non-significant	NPX ~ ANO_c * Age_c + NSS_17_c + Miglustat + Sex + Error(SampleID)	1, 47	1.30	0.01
ZBTB16	ENSG00000109906	OID21205	Q05516	Oncology	Age_c	9.11e-01	9.61e-01	0	-0.003	Non-significant	NPX ~ ANO_c * Age_c + NSS_17_c + Miglustat + Sex + Error(SampleID)	1, 43	0.91	0.01
IL7	ENSG00000104432	OID20535	P13232	Inflammation	Age_c	9.11e-01	9.61e-01	0	-0.002	Non-significant	NPX ~ ANO_c * Age_c + NSS_17_c + Miglustat + Sex + Error(SampleID)	1, 44	0.75	0.01
BACH1	ENSG00000156273	OID20505	O14867	Inflammation	Age_c	9.11e-01	9.61e-01	0	-0.002	Non-significant	NPX ~ ANO_c * Age_c + NSS_17_c + Miglustat + Sex + Error(SampleID)	1, 44	0.56	0.01
DNAJB8	ENSG00000179407	OID20093	Q8NHS0	Cardiometabolic	Age_c	9.12e-01	9.61e-01	0	-0.002	Non-significant	NPX ~ ANO_c * Age_c + NSS_17_c + Miglustat + Sex + Error(SampleID)	1, 44	0.47	0.01
SERPINB6	ENSG00000124570	OID21023	P35237	Neurology	Age_c	9.12e-01	9.61e-01	0	-0.001	Non-significant	NPX ~ ANO_c * Age_c + NSS_17_c + Miglustat + Sex + Error(SampleID)	1, 48	0.16	0.01
SCARB1	ENSG00000073060	OID20805	Q8WTV0	Neurology	Age_c	9.14e-01	9.61e-01	0	0.003	Non-significant	NPX ~ ANO_c * Age_c + NSS_17_c + Miglustat + Sex + Error(SampleID)	1, 44	2.02	0.01
SH2B3	ENSG00000111252	OID21222	Q9UQQ2	Oncology	Age_c	9.14e-01	9.61e-01	0	0.003	Non-significant	NPX ~ ANO_c * Age_c + NSS_17_c + Miglustat + Sex + Error(SampleID)	1, 43	1.43	0.01
PFKFB2	ENSG00000123836	OID21356	O60825	Oncology	Age_c	9.13e-01	9.61e-01	0	-0.003	Non-significant	NPX ~ ANO_c * Age_c + NSS_17_c + Miglustat + Sex + Error(SampleID)	1, 45	1.10	0.01
IRAK1	ENSG00000184216	OID20485	P51617	Inflammation	Age_c	9.14e-01	9.61e-01	0	-0.002	Non-significant	NPX ~ ANO_c * Age_c + NSS_17_c + Miglustat + Sex + Error(SampleID)	1, 47	0.97	0.01
COL28A1	ENSG00000215018	OID30969	Q2UY09	Neurology_II	Age_c	9.14e-01	9.61e-01	0	0.002	Non-significant	NPX ~ ANO_c * Age_c + NSS_17_c + Miglustat + Sex + Error(SampleID)	1, 47	0.62	0.01
SCARB2	ENSG00000138760	OID20943	Q14108	Neurology	Age_c	9.13e-01	9.61e-01	0	0.001	Non-significant	NPX ~ ANO_c * Age_c + NSS_17_c + Miglustat + Sex + Error(SampleID)	1, 46	0.34	0.01
TGFB1	ENSG00000105329	OID20621	P01137	Inflammation	Age_c	9.12e-01	9.61e-01	0	0.001	Non-significant	NPX ~ ANO_c * Age_c + NSS_17_c + Miglustat + Sex + Error(SampleID)	1, 47	0.21	0.01
ANGPTL2	ENSG00000136859	OID20726	Q9UKU9	Inflammation	Age_c	9.14e-01	9.61e-01	0	-0.001	Non-significant	NPX ~ ANO_c * Age_c + NSS_17_c + Miglustat + Sex + Error(SampleID)	1, 48	0.17	0.01
CNPY2	ENSG00000257727	OID20069	Q9Y2B0	Cardiometabolic	ANO_c:Age_c	9.28e-01	9.61e-01	0	0	Non-significant	NPX ~ ANO_c * Age_c + NSS_17_c + Miglustat + Sex + Error(SampleID)	1, 44	0.58	0.01
ITGA6	ENSG00000091409	OID20528	P23229	Inflammation	Miglustat	7.59e-01	9.61e-01	0.002	0.026	Non-significant	NPX ~ ANO_c * Age_c + NSS_17_c + Miglustat + Sex + Error(SampleID)	1, 44	0.32	0.10
PDRG1	ENSG00000088356	OID30912	Q9NUG6	Neurology_II	Miglustat	7.60e-01	9.61e-01	0.002	0.078	Non-significant	NPX ~ ANO_c * Age_c + NSS_17_c + Miglustat + Sex + Error(SampleID)	1, 47	3.12	0.09
IGHMBP2	ENSG00000132740	OID30123	P38935	Cardiometabolic_II	Miglustat	7.60e-01	9.61e-01	0.002	0.06	Non-significant	NPX ~ ANO_c * Age_c + NSS_17_c + Miglustat + Sex + Error(SampleID)	1, 48	1.90	0.09
CRKL	ENSG00000099942	OID20742	P46109	Inflammation	Miglustat	7.59e-01	9.61e-01	0.002	0.057	Non-significant	NPX ~ ANO_c * Age_c + NSS_17_c + Miglustat + Sex + Error(SampleID)	1, 48	1.73	0.09
VPS28	ENSG00000160948	OID31273	Q9UK41	Oncology_II	ANO_c	5.92e-01	9.61e-01	0.006	-0.032	Non-significant	NPX ~ ANO_c * Age_c + NSS_17_c + Miglustat + Sex + Error(SampleID)	1, 46	1.82	0.29
TPMT	ENSG00000137364	OID21270	P51580	Oncology	ANO_c	5.93e-01	9.61e-01	0.007	-0.028	Non-significant	NPX ~ ANO_c * Age_c + NSS_17_c + Miglustat + Sex + Error(SampleID)	1, 43	1.15	0.29
LAMA1	ENSG00000101680	OID30057	P25391	Cardiometabolic_II	ANO_c	5.93e-01	9.61e-01	0.006	-0.024	Non-significant	NPX ~ ANO_c * Age_c + NSS_17_c + Miglustat + Sex + Error(SampleID)	1, 48	1.06	0.29
EHBP1	ENSG00000115504	OID30302	Q8NDI1	Cardiometabolic_II	ANO_c	5.93e-01	9.61e-01	0.006	0.02	Non-significant	NPX ~ ANO_c * Age_c + NSS_17_c + Miglustat + Sex + Error(SampleID)	1, 47	0.73	0.29
UBQLN3	ENSG00000175520	OID30096	Q9H347	Cardiometabolic_II	Miglustat	7.60e-01	9.61e-01	0.002	-0.08	Non-significant	NPX ~ ANO_c * Age_c + NSS_17_c + Miglustat + Sex + Error(SampleID)	1, 48	3.39	0.09
MAPRE3	ENSG00000084764	OID31177	Q9UPY8	Oncology_II	Sex	5.61e-01	9.62e-01	0.007	0.183	Non-significant	NPX ~ ANO_c * Age_c + NSS_17_c + Miglustat + Sex + Error(SampleID)	1, 48	4.94	0.34
RGL2	ENSG00000237441	OID31297	O15211	Oncology_II	Sex	5.62e-01	9.62e-01	0.007	-0.132	Non-significant	NPX ~ ANO_c * Age_c + NSS_17_c + Miglustat + Sex + Error(SampleID)	1, 46	2.49	0.34
B4GALT1	ENSG00000086062	OID20780	P15291	Inflammation	Sex	5.62e-01	9.62e-01	0.007	-0.057	Non-significant	NPX ~ ANO_c * Age_c + NSS_17_c + Miglustat + Sex + Error(SampleID)	1, 48	0.48	0.34
CLEC11A	ENSG00000105472	OID21112	Q9Y240	Neurology	ANO_c	5.94e-01	9.62e-01	0.006	0.01	Non-significant	NPX ~ ANO_c * Age_c + NSS_17_c + Miglustat + Sex + Error(SampleID)	1, 48	0.19	0.29
MAPRE3	ENSG00000084764	OID31177	Q9UPY8	Oncology_II	ANO_c:Age_c	9.30e-01	9.62e-01	0	0	Non-significant	NPX ~ ANO_c * Age_c + NSS_17_c + Miglustat + Sex + Error(SampleID)	1, 48	4.94	0.01
BTC	ENSG00000174808	OID21199	P35070	Oncology	ANO_c:Age_c	9.31e-01	9.62e-01	0	0	Non-significant	NPX ~ ANO_c * Age_c + NSS_17_c + Miglustat + Sex + Error(SampleID)	1, 43	1.90	0.01
CST5	ENSG00000170367	OID20995	P28325	Neurology	ANO_c:Age_c	9.31e-01	9.62e-01	0	0	Non-significant	NPX ~ ANO_c * Age_c + NSS_17_c + Miglustat + Sex + Error(SampleID)	1, 46	0.57	0.01
ACTN2	ENSG00000077522	OID30192	P35609	Cardiometabolic_II	ANO_c:Age_c	9.30e-01	9.62e-01	0	0	Non-significant	NPX ~ ANO_c * Age_c + NSS_17_c + Miglustat + Sex + Error(SampleID)	1, 48	0.55	0.01
SSC5D	ENSG00000179954	OID20351	A1L4H1	Cardiometabolic	ANO_c:Age_c	9.30e-01	9.62e-01	0	0	Non-significant	NPX ~ ANO_c * Age_c + NSS_17_c + Miglustat + Sex + Error(SampleID)	1, 48	0.21	0.01
LRIG3	ENSG00000139263	OID30450	Q6UXM1	Inflammation_II	ANO_c:Age_c	9.29e-01	9.62e-01	0	0	Non-significant	NPX ~ ANO_c * Age_c + NSS_17_c + Miglustat + Sex + Error(SampleID)	1, 48	0.11	0.01
MAPK13	ENSG00000156711	OID31205	O15264	Oncology_II	Sex	5.62e-01	9.62e-01	0.007	-0.077	Non-significant	NPX ~ ANO_c * Age_c + NSS_17_c + Miglustat + Sex + Error(SampleID)	1, 48	0.87	0.34
C7	ENSG00000112936	OID30766	P10643	Inflammation_II	NSS_17_c	8.54e-01	9.62e-01	0.001	-0.002	Non-significant	NPX ~ ANO_c * Age_c + NSS_17_c + Miglustat + Sex + Error(SampleID)	1, 47	0.30	0.03
SERPING1	ENSG00000149131	OID30777	P05155	Inflammation_II	NSS_17_c	8.54e-01	9.62e-01	0.001	-0.001	Non-significant	NPX ~ ANO_c * Age_c + NSS_17_c + Miglustat + Sex + Error(SampleID)	1, 47	0.08	0.03
TNFSF11	ENSG00000120659	OID20592	O14788	Inflammation	Sex	5.63e-01	9.62e-01	0.008	-0.071	Non-significant	NPX ~ ANO_c * Age_c + NSS_17_c + Miglustat + Sex + Error(SampleID)	1, 44	0.69	0.34
FGF5	ENSG00000138675	OID20490	P12034	Inflammation	Sex	5.63e-01	9.62e-01	0.007	-0.064	Non-significant	NPX ~ ANO_c * Age_c + NSS_17_c + Miglustat + Sex + Error(SampleID)	1, 47	0.60	0.34
FUT8	ENSG00000033170	OID20992	Q9BYC5	Neurology	Sex	5.64e-01	9.62e-01	0.007	0.054	Non-significant	NPX ~ ANO_c * Age_c + NSS_17_c + Miglustat + Sex + Error(SampleID)	1, 46	0.43	0.34
SCGB1A1	ENSG00000149021	OID20688	P11684	Inflammation	Sex	5.63e-01	9.62e-01	0.007	0.047	Non-significant	NPX ~ ANO_c * Age_c + NSS_17_c + Miglustat + Sex + Error(SampleID)	1, 48	0.33	0.34
TBCA	ENSG00000171530	OID30616	O75347	Inflammation_II	Sex	5.64e-01	9.62e-01	0.007	-0.151	Non-significant	NPX ~ ANO_c * Age_c + NSS_17_c + Miglustat + Sex + Error(SampleID)	1, 48	3.40	0.34
PPP2R5A	ENSG00000066027	OID31502	Q15172	Oncology_II	Sex	5.65e-01	9.62e-01	0.007	-0.106	Non-significant	NPX ~ ANO_c * Age_c + NSS_17_c + Miglustat + Sex + Error(SampleID)	1, 48	1.67	0.34
SMPDL3B	ENSG00000130768	OID31387	Q92485	Oncology_II	Sex	5.64e-01	9.62e-01	0.007	-0.099	Non-significant	NPX ~ ANO_c * Age_c + NSS_17_c + Miglustat + Sex + Error(SampleID)	1, 48	1.46	0.34
KRT8	ENSG00000170421	OID30865	P05787	Neurology_II	ANO_c	5.94e-01	9.62e-01	0.006	-0.062	Non-significant	NPX ~ ANO_c * Age_c + NSS_17_c + Miglustat + Sex + Error(SampleID)	1, 48	7.08	0.29
MICALL2	ENSG00000164877	OID30889	Q8IY33	Neurology_II	NSS_17_c	8.55e-01	9.62e-01	0.001	0.004	Non-significant	NPX ~ ANO_c * Age_c + NSS_17_c + Miglustat + Sex + Error(SampleID)	1, 47	1.73	0.03
MPIG6B	ENSG00000204420	OID20779	O95866	Inflammation	Age_c	9.17e-01	9.63e-01	0	-0.003	Non-significant	NPX ~ ANO_c * Age_c + NSS_17_c + Miglustat + Sex + Error(SampleID)	1, 48	1.94	0.01
DYNC1H1	ENSG00000197102	OID31341	Q14204	Oncology_II	Age_c	9.17e-01	9.63e-01	0	0.002	Non-significant	NPX ~ ANO_c * Age_c + NSS_17_c + Miglustat + Sex + Error(SampleID)	1, 48	0.75	0.01
VSTM2L	ENSG00000132821	OID20067	Q96N03	Cardiometabolic	Age_c	9.17e-01	9.63e-01	0	-0.002	Non-significant	NPX ~ ANO_c * Age_c + NSS_17_c + Miglustat + Sex + Error(SampleID)	1, 44	0.54	0.01
IL22RA1	ENSG00000142677	OID20449	Q8N6P7	Inflammation	Age_c	9.18e-01	9.63e-01	0	-0.002	Non-significant	NPX ~ ANO_c * Age_c + NSS_17_c + Miglustat + Sex + Error(SampleID)	1, 47	1.03	0.01
IQGAP2	ENSG00000145703	OID21361	Q13576	Oncology	Age_c	9.18e-01	9.63e-01	0	0.002	Non-significant	NPX ~ ANO_c * Age_c + NSS_17_c + Miglustat + Sex + Error(SampleID)	1, 45	0.58	0.01
CST7	ENSG00000077984	OID20704	O76096	Inflammation	ANO_c	5.96e-01	9.63e-01	0.006	-0.032	Non-significant	NPX ~ ANO_c * Age_c + NSS_17_c + Miglustat + Sex + Error(SampleID)	1, 48	1.86	0.29
EVI2B	ENSG00000185862	OID31227	P34910	Oncology_II	ANO_c	5.95e-01	9.63e-01	0.006	0.028	Non-significant	NPX ~ ANO_c * Age_c + NSS_17_c + Miglustat + Sex + Error(SampleID)	1, 48	1.40	0.29
SEMA4C	ENSG00000168758	OID21329	Q9C0C4	Oncology	ANO_c	5.96e-01	9.63e-01	0.006	0.026	Non-significant	NPX ~ ANO_c * Age_c + NSS_17_c + Miglustat + Sex + Error(SampleID)	1, 45	1.20	0.28
PTPN6	ENSG00000111679	OID20717	P29350	Inflammation	ANO_c	5.96e-01	9.63e-01	0.006	-0.024	Non-significant	NPX ~ ANO_c * Age_c + NSS_17_c + Miglustat + Sex + Error(SampleID)	1, 48	1.05	0.28
EIF1AX	ENSG00000173674	OID31125	P47813	Neurology_II	Sex	5.66e-01	9.63e-01	0.007	0.11	Non-significant	NPX ~ ANO_c * Age_c + NSS_17_c + Miglustat + Sex + Error(SampleID)	1, 48	1.80	0.33
ARSB	ENSG00000113273	OID21331	P15848	Oncology	NSS_17_c	8.56e-01	9.63e-01	0.001	0.003	Non-significant	NPX ~ ANO_c * Age_c + NSS_17_c + Miglustat + Sex + Error(SampleID)	1, 45	0.85	0.03
LRP1	ENSG00000123384	OID21293	Q07954	Oncology	Age_c	9.19e-01	9.63e-01	0	0.001	Non-significant	NPX ~ ANO_c * Age_c + NSS_17_c + Miglustat + Sex + Error(SampleID)	1, 45	0.08	0.01
PSMA1	ENSG00000129084	OID21221	P25786	Oncology	Age_c	9.19e-01	9.63e-01	0	0.004	Non-significant	NPX ~ ANO_c * Age_c + NSS_17_c + Miglustat + Sex + Error(SampleID)	1, 43	2.13	0.01
UFD1	ENSG00000070010	OID31486	Q92890	Oncology_II	Sex	5.66e-01	9.63e-01	0.007	-0.138	Non-significant	NPX ~ ANO_c * Age_c + NSS_17_c + Miglustat + Sex + Error(SampleID)	1, 48	2.85	0.33
CST5	ENSG00000170367	OID20995	P28325	Neurology	Sex	5.66e-01	9.63e-01	0.007	0.062	Non-significant	NPX ~ ANO_c * Age_c + NSS_17_c + Miglustat + Sex + Error(SampleID)	1, 46	0.57	0.33
CD300E	ENSG00000186407	OID21418	Q496F6	Oncology	Age_c	9.20e-01	9.63e-01	0	-0.001	Non-significant	NPX ~ ANO_c * Age_c + NSS_17_c + Miglustat + Sex + Error(SampleID)	1, 47	0.24	0.01
SSC4D	ENSG00000146700	OID20182	Q8WTU2	Cardiometabolic	ANO_c	5.97e-01	9.63e-01	0.006	0.046	Non-significant	NPX ~ ANO_c * Age_c + NSS_17_c + Miglustat + Sex + Error(SampleID)	1, 45	3.65	0.28
C2orf69	ENSG00000178074	OID30883	Q8N8R5	Neurology_II	ANO_c	5.97e-01	9.63e-01	0.006	0.04	Non-significant	NPX ~ ANO_c * Age_c + NSS_17_c + Miglustat + Sex + Error(SampleID)	1, 47	2.89	0.28
FGF2	ENSG00000138685	OID20503	P09038	Inflammation	ANO_c	5.97e-01	9.63e-01	0.006	0.012	Non-significant	NPX ~ ANO_c * Age_c + NSS_17_c + Miglustat + Sex + Error(SampleID)	1, 44	0.26	0.28
RTKN2	ENSG00000182010	OID30049	Q8IZC4	Cardiometabolic_II	NSS_17_c	8.57e-01	9.64e-01	0.001	-0.004	Non-significant	NPX ~ ANO_c * Age_c + NSS_17_c + Miglustat + Sex + Error(SampleID)	1, 48	2.61	0.03
PPIB	ENSG00000166794	OID20331	P23284	Cardiometabolic	NSS_17_c	8.58e-01	9.64e-01	0.001	-0.003	Non-significant	NPX ~ ANO_c * Age_c + NSS_17_c + Miglustat + Sex + Error(SampleID)	1, 48	1.68	0.03
SCRIB	ENSG00000180900	OID30225	Q14160	Cardiometabolic_II	NSS_17_c	8.58e-01	9.64e-01	0.001	0.002	Non-significant	NPX ~ ANO_c * Age_c + NSS_17_c + Miglustat + Sex + Error(SampleID)	1, 48	0.87	0.03
SERPINF2	ENSG00000167711	OID30779	P08697	Inflammation_II	NSS_17_c	8.57e-01	9.64e-01	0.001	0.001	Non-significant	NPX ~ ANO_c * Age_c + NSS_17_c + Miglustat + Sex + Error(SampleID)	1, 47	0.11	0.03
FLT3LG	ENSG00000090554	OID20661	P49771	Inflammation	NSS_17_c	8.58e-01	9.64e-01	0.001	-0.001	Non-significant	NPX ~ ANO_c * Age_c + NSS_17_c + Miglustat + Sex + Error(SampleID)	1, 47	0.11	0.03
CEP152	ENSG00000103995	OID31249	O94986	Oncology_II	Sex	5.67e-01	9.64e-01	0.007	-0.088	Non-significant	NPX ~ ANO_c * Age_c + NSS_17_c + Miglustat + Sex + Error(SampleID)	1, 48	1.17	0.33
PPME1	ENSG00000214517	OID21347	Q9Y570	Oncology	Sex	5.68e-01	9.64e-01	0.007	-0.158	Non-significant	NPX ~ ANO_c * Age_c + NSS_17_c + Miglustat + Sex + Error(SampleID)	1, 45	3.61	0.33
SCGB2A2	ENSG00000110484	OID30104	Q13296	Cardiometabolic_II	Sex	5.68e-01	9.64e-01	0.007	-0.137	Non-significant	NPX ~ ANO_c * Age_c + NSS_17_c + Miglustat + Sex + Error(SampleID)	1, 48	2.86	0.33
ATP6V1G1	ENSG00000136888	OID30242	O75348	Cardiometabolic_II	Sex	5.69e-01	9.64e-01	0.007	-0.099	Non-significant	NPX ~ ANO_c * Age_c + NSS_17_c + Miglustat + Sex + Error(SampleID)	1, 48	1.51	0.33
CGREF1	ENSG00000138028	OID20152	Q99674	Cardiometabolic	Sex	5.68e-01	9.64e-01	0.007	-0.059	Non-significant	NPX ~ ANO_c * Age_c + NSS_17_c + Miglustat + Sex + Error(SampleID)	1, 45	0.49	0.33
DCN	ENSG00000011465	OID20106	P07585	Cardiometabolic	Sex	5.68e-01	9.64e-01	0.007	-0.044	Non-significant	NPX ~ ANO_c * Age_c + NSS_17_c + Miglustat + Sex + Error(SampleID)	1, 44	0.27	0.33
HGS	ENSG00000185359	OID21175	O14964	Oncology	ANO_c	6.00e-01	9.64e-01	0.006	0.035	Non-significant	NPX ~ ANO_c * Age_c + NSS_17_c + Miglustat + Sex + Error(SampleID)	1, 43	1.77	0.28
ERBIN	ENSG00000112851	OID21323	Q96RT1	Oncology	ANO_c	5.99e-01	9.64e-01	0.006	-0.021	Non-significant	NPX ~ ANO_c * Age_c + NSS_17_c + Miglustat + Sex + Error(SampleID)	1, 45	0.75	0.28
FCRL2	ENSG00000132704	OID20639	Q96LA5	Inflammation	ANO_c	5.99e-01	9.64e-01	0.006	0.013	Non-significant	NPX ~ ANO_c * Age_c + NSS_17_c + Miglustat + Sex + Error(SampleID)	1, 47	0.32	0.28
CTSO	ENSG00000256043	OID20660	P43234	Inflammation	ANO_c	5.99e-01	9.64e-01	0.006	0.009	Non-significant	NPX ~ ANO_c * Age_c + NSS_17_c + Miglustat + Sex + Error(SampleID)	1, 47	0.15	0.28
NDUFB7	ENSG00000099795	OID31521	P17568	Oncology_II	ANO_c	6.00e-01	9.64e-01	0.006	-0.008	Non-significant	NPX ~ ANO_c * Age_c + NSS_17_c + Miglustat + Sex + Error(SampleID)	1, 48	0.13	0.28
COL18A1	ENSG00000182871	OID20332	P39060	Cardiometabolic	ANO_c	5.99e-01	9.64e-01	0.006	-0.004	Non-significant	NPX ~ ANO_c * Age_c + NSS_17_c + Miglustat + Sex + Error(SampleID)	1, 48	0.04	0.28
SMARCA2	ENSG00000080503	OID20796	P51531	Neurology	NSS_17_c	8.60e-01	9.64e-01	0.001	-0.005	Non-significant	NPX ~ ANO_c * Age_c + NSS_17_c + Miglustat + Sex + Error(SampleID)	1, 44	2.78	0.03
CXCL8	ENSG00000169429	OID20631	P10145	Inflammation	NSS_17_c	8.60e-01	9.64e-01	0.001	0.002	Non-significant	NPX ~ ANO_c * Age_c + NSS_17_c + Miglustat + Sex + Error(SampleID)	1, 47	0.69	0.03
SOD2	ENSG00000291237	OID21114	P04179	Neurology	NSS_17_c	8.60e-01	9.64e-01	0.001	-0.001	Non-significant	NPX ~ ANO_c * Age_c + NSS_17_c + Miglustat + Sex + Error(SampleID)	1, 48	0.22	0.03
FETUB	ENSG00000090512	OID20404	Q9UGM5	Cardiometabolic	NSS_17_c	8.59e-01	9.64e-01	0.001	0.001	Non-significant	NPX ~ ANO_c * Age_c + NSS_17_c + Miglustat + Sex + Error(SampleID)	1, 48	0.16	0.03
CD2	ENSG00000116824	OID30097	P06729	Cardiometabolic_II	Age_c	9.20e-01	9.64e-01	0	0.002	Non-significant	NPX ~ ANO_c * Age_c + NSS_17_c + Miglustat + Sex + Error(SampleID)	1, 48	0.57	0.01
SSC4D	ENSG00000146700	OID20182	Q8WTU2	Cardiometabolic	ANO_c:Age_c	9.33e-01	9.64e-01	0	0	Non-significant	NPX ~ ANO_c * Age_c + NSS_17_c + Miglustat + Sex + Error(SampleID)	1, 45	3.65	0.01
MRC1	ENSG00000260314	OID30694	P22897	Inflammation_II	NSS_17_c	8.60e-01	9.64e-01	0.001	-0.001	Non-significant	NPX ~ ANO_c * Age_c + NSS_17_c + Miglustat + Sex + Error(SampleID)	1, 48	0.17	0.03
SNAP23	ENSG00000092531	OID20218	O00161	Cardiometabolic	ANO_c	6.00e-01	9.64e-01	0.006	0.027	Non-significant	NPX ~ ANO_c * Age_c + NSS_17_c + Miglustat + Sex + Error(SampleID)	1, 45	1.25	0.28
GIT1	ENSG00000108262	OID30533	Q9Y2X7	Inflammation_II	ANO_c	6.01e-01	9.64e-01	0.006	0.025	Non-significant	NPX ~ ANO_c * Age_c + NSS_17_c + Miglustat + Sex + Error(SampleID)	1, 48	1.18	0.28
DDA1	ENSG00000130311	OID30126	Q9BW61	Cardiometabolic_II	ANO_c	6.01e-01	9.64e-01	0.006	-0.021	Non-significant	NPX ~ ANO_c * Age_c + NSS_17_c + Miglustat + Sex + Error(SampleID)	1, 48	0.84	0.28
CHEK2	ENSG00000183765	OID20054	O96017	Cardiometabolic	ANO_c	6.02e-01	9.64e-01	0.006	-0.017	Non-significant	NPX ~ ANO_c * Age_c + NSS_17_c + Miglustat + Sex + Error(SampleID)	1, 44	0.47	0.28
TWF2	ENSG00000247596	OID30386	Q6IBS0	Cardiometabolic_II	ANO_c	6.01e-01	9.64e-01	0.006	-0.012	Non-significant	NPX ~ ANO_c * Age_c + NSS_17_c + Miglustat + Sex + Error(SampleID)	1, 48	0.29	0.28
CNTF	ENSG00000242689	OID30807	P26441	Neurology_II	ANO_c	6.12e-01	9.64e-01	0.005	-0.072	Non-significant	NPX ~ ANO_c * Age_c + NSS_17_c + Miglustat + Sex + Error(SampleID)	1, 48	10.39	0.26
TP73	ENSG00000078900	OID30879	O15350	Neurology_II	ANO_c	6.19e-01	9.64e-01	0.005	-0.071	Non-significant	NPX ~ ANO_c * Age_c + NSS_17_c + Miglustat + Sex + Error(SampleID)	1, 47	10.32	0.25
PNLIPRP2	ENSG00000266200	OID20775	P54317	Inflammation	ANO_c	6.26e-01	9.64e-01	0.005	0.062	Non-significant	NPX ~ ANO_c * Age_c + NSS_17_c + Miglustat + Sex + Error(SampleID)	1, 48	8.26	0.24
DAND5	ENSG00000179284	OID30420	Q8N907	Inflammation_II	ANO_c	6.27e-01	9.64e-01	0.005	-0.051	Non-significant	NPX ~ ANO_c * Age_c + NSS_17_c + Miglustat + Sex + Error(SampleID)	1, 48	5.74	0.24
MYL4	ENSG00000198336	OID30245	P12829	Cardiometabolic_II	ANO_c	6.28e-01	9.64e-01	0.005	-0.047	Non-significant	NPX ~ ANO_c * Age_c + NSS_17_c + Miglustat + Sex + Error(SampleID)	1, 48	4.83	0.24
ACADM	ENSG00000117054	OID31277	P11310	Oncology_II	ANO_c	6.23e-01	9.64e-01	0.005	-0.047	Non-significant	NPX ~ ANO_c * Age_c + NSS_17_c + Miglustat + Sex + Error(SampleID)	1, 46	4.58	0.24
MYH7B	ENSG00000078814	OID31178	A7E2Y1	Oncology_II	ANO_c	6.26e-01	9.64e-01	0.005	-0.041	Non-significant	NPX ~ ANO_c * Age_c + NSS_17_c + Miglustat + Sex + Error(SampleID)	1, 48	3.71	0.24
AARSD1	ENSG00000266967	OID21311	Q9BTE6	Oncology	ANO_c	6.07e-01	9.64e-01	0.006	-0.038	Non-significant	NPX ~ ANO_c * Age_c + NSS_17_c + Miglustat + Sex + Error(SampleID)	1, 45	2.70	0.27
EIF4B	ENSG00000063046	OID21000	P23588	Neurology	ANO_c	6.24e-01	9.64e-01	0.005	-0.037	Non-significant	NPX ~ ANO_c * Age_c + NSS_17_c + Miglustat + Sex + Error(SampleID)	1, 46	2.92	0.24
DDX25	ENSG00000109832	OID30892	Q9UHL0	Neurology_II	ANO_c	6.10e-01	9.64e-01	0.006	-0.037	Non-significant	NPX ~ ANO_c * Age_c + NSS_17_c + Miglustat + Sex + Error(SampleID)	1, 47	2.67	0.26
RLN1	ENSG00000107018	OID30995	P04808	Neurology_II	ANO_c	6.03e-01	9.64e-01	0.006	0.034	Non-significant	NPX ~ ANO_c * Age_c + NSS_17_c + Miglustat + Sex + Error(SampleID)	1, 48	2.22	0.27
LTA4H	ENSG00000111144	OID21452	P09960	Oncology	ANO_c	6.10e-01	9.64e-01	0.006	0.032	Non-significant	NPX ~ ANO_c * Age_c + NSS_17_c + Miglustat + Sex + Error(SampleID)	1, 47	1.93	0.26
FKBPL	ENSG00000204315	OID31499	Q9UIM3	Oncology_II	ANO_c	6.04e-01	9.64e-01	0.006	-0.031	Non-significant	NPX ~ ANO_c * Age_c + NSS_17_c + Miglustat + Sex + Error(SampleID)	1, 48	1.87	0.27
MAP3K5	ENSG00000197442	OID21253	Q99683	Oncology	ANO_c	6.14e-01	9.64e-01	0.006	-0.031	Non-significant	NPX ~ ANO_c * Age_c + NSS_17_c + Miglustat + Sex + Error(SampleID)	1, 43	1.51	0.26
BCL2L1	ENSG00000171552	OID31152	Q07817	Neurology_II	ANO_c	6.26e-01	9.64e-01	0.005	-0.031	Non-significant	NPX ~ ANO_c * Age_c + NSS_17_c + Miglustat + Sex + Error(SampleID)	1, 48	2.05	0.24
GPA33	ENSG00000143167	OID21376	Q99795	Oncology	ANO_c	6.15e-01	9.64e-01	0.006	0.03	Non-significant	NPX ~ ANO_c * Age_c + NSS_17_c + Miglustat + Sex + Error(SampleID)	1, 45	1.71	0.26
AOC1	ENSG00000002726	OID20452	P19801	Inflammation	ANO_c	6.18e-01	9.64e-01	0.005	-0.03	Non-significant	NPX ~ ANO_c * Age_c + NSS_17_c + Miglustat + Sex + Error(SampleID)	1, 47	1.83	0.25
JPT2	ENSG00000206053	OID31520	Q9H910	Oncology_II	ANO_c	6.23e-01	9.64e-01	0.005	-0.029	Non-significant	NPX ~ ANO_c * Age_c + NSS_17_c + Miglustat + Sex + Error(SampleID)	1, 48	1.79	0.24
BCAT2	ENSG00000105552	OID30844	O15382	Neurology_II	ANO_c	6.23e-01	9.64e-01	0.005	0.028	Non-significant	NPX ~ ANO_c * Age_c + NSS_17_c + Miglustat + Sex + Error(SampleID)	1, 48	1.68	0.25
NAP1L4	ENSG00000205531	OID31475	Q99733	Oncology_II	ANO_c	6.17e-01	9.64e-01	0.005	-0.028	Non-significant	NPX ~ ANO_c * Age_c + NSS_17_c + Miglustat + Sex + Error(SampleID)	1, 48	1.57	0.25
NADK	ENSG00000008130	OID20178	O95544	Cardiometabolic	ANO_c	6.07e-01	9.64e-01	0.006	-0.027	Non-significant	NPX ~ ANO_c * Age_c + NSS_17_c + Miglustat + Sex + Error(SampleID)	1, 45	1.32	0.27
CEBPB	ENSG00000172216	OID20052	P17676	Cardiometabolic	ANO_c	6.03e-01	9.64e-01	0.006	-0.027	Non-significant	NPX ~ ANO_c * Age_c + NSS_17_c + Miglustat + Sex + Error(SampleID)	1, 44	1.26	0.27
PYY	ENSG00000131096	OID30150	P10082	Cardiometabolic_II	ANO_c	6.13e-01	9.64e-01	0.005	0.027	Non-significant	NPX ~ ANO_c * Age_c + NSS_17_c + Miglustat + Sex + Error(SampleID)	1, 48	1.47	0.26
DENR	ENSG00000139726	OID30493	O43583	Inflammation_II	ANO_c	6.17e-01	9.64e-01	0.005	-0.026	Non-significant	NPX ~ ANO_c * Age_c + NSS_17_c + Miglustat + Sex + Error(SampleID)	1, 48	1.43	0.25
TXN	ENSG00000136810	OID30670	P10599	Inflammation_II	ANO_c	6.13e-01	9.64e-01	0.005	0.026	Non-significant	NPX ~ ANO_c * Age_c + NSS_17_c + Miglustat + Sex + Error(SampleID)	1, 48	1.36	0.26
LZTFL1	ENSG00000163818	OID30637	Q9NQ48	Inflammation_II	ANO_c	6.15e-01	9.64e-01	0.005	-0.025	Non-significant	NPX ~ ANO_c * Age_c + NSS_17_c + Miglustat + Sex + Error(SampleID)	1, 48	1.30	0.26
MEP1A	ENSG00000112818	OID31459	Q16819	Oncology_II	ANO_c	6.25e-01	9.64e-01	0.005	0.025	Non-significant	NPX ~ ANO_c * Age_c + NSS_17_c + Miglustat + Sex + Error(SampleID)	1, 48	1.37	0.24
CRIP2	ENSG00000182809	OID20901	P52943	Neurology	ANO_c	6.20e-01	9.64e-01	0.005	-0.025	Non-significant	NPX ~ ANO_c * Age_c + NSS_17_c + Miglustat + Sex + Error(SampleID)	1, 46	1.24	0.25
CEP152	ENSG00000103995	OID31249	O94986	Oncology_II	ANO_c	6.15e-01	9.64e-01	0.005	-0.024	Non-significant	NPX ~ ANO_c * Age_c + NSS_17_c + Miglustat + Sex + Error(SampleID)	1, 48	1.17	0.26
S100A12	ENSG00000163221	OID21374	P80511	Oncology	ANO_c	6.21e-01	9.64e-01	0.005	-0.024	Non-significant	NPX ~ ANO_c * Age_c + NSS_17_c + Miglustat + Sex + Error(SampleID)	1, 45	1.14	0.25
GSTA3	ENSG00000174156	OID21242	Q16772	Oncology	ANO_c	6.12e-01	9.64e-01	0.006	0.023	Non-significant	NPX ~ ANO_c * Age_c + NSS_17_c + Miglustat + Sex + Error(SampleID)	1, 43	0.85	0.26
SULT1A1	ENSG00000196502	OID21031	P50225	Neurology	ANO_c	6.11e-01	9.64e-01	0.005	-0.023	Non-significant	NPX ~ ANO_c * Age_c + NSS_17_c + Miglustat + Sex + Error(SampleID)	1, 48	1.05	0.26
APEX1	ENSG00000100823	OID21434	P27695	Oncology	ANO_c	6.16e-01	9.64e-01	0.005	-0.023	Non-significant	NPX ~ ANO_c * Age_c + NSS_17_c + Miglustat + Sex + Error(SampleID)	1, 47	1.05	0.26
CEP170	ENSG00000143702	OID30240	Q5SW79	Cardiometabolic_II	ANO_c	6.24e-01	9.64e-01	0.005	-0.021	Non-significant	NPX ~ ANO_c * Age_c + NSS_17_c + Miglustat + Sex + Error(SampleID)	1, 48	0.93	0.24
SPINK4	ENSG00000122711	OID20509	O60575	Inflammation	ANO_c	6.18e-01	9.64e-01	0.006	0.019	Non-significant	NPX ~ ANO_c * Age_c + NSS_17_c + Miglustat + Sex + Error(SampleID)	1, 44	0.70	0.25
TARBP2	ENSG00000139546	OID20870	Q15633	Neurology	ANO_c	6.12e-01	9.64e-01	0.006	0.019	Non-significant	NPX ~ ANO_c * Age_c + NSS_17_c + Miglustat + Sex + Error(SampleID)	1, 44	0.70	0.26
BIN2	ENSG00000110934	OID21067	Q9UBW5	Neurology	ANO_c	6.20e-01	9.64e-01	0.005	-0.019	Non-significant	NPX ~ ANO_c * Age_c + NSS_17_c + Miglustat + Sex + Error(SampleID)	1, 48	0.75	0.25
ST3GAL1	ENSG00000008513	OID21322	Q11201	Oncology	ANO_c	6.06e-01	9.64e-01	0.006	-0.019	Non-significant	NPX ~ ANO_c * Age_c + NSS_17_c + Miglustat + Sex + Error(SampleID)	1, 45	0.64	0.27
NOS2	ENSG00000007171	OID30087	P35228	Cardiometabolic_II	ANO_c	6.22e-01	9.64e-01	0.005	-0.019	Non-significant	NPX ~ ANO_c * Age_c + NSS_17_c + Miglustat + Sex + Error(SampleID)	1, 48	0.74	0.25
CXCL8	ENSG00000169429	OID20997	P10145	Neurology	ANO_c	6.27e-01	9.64e-01	0.005	-0.019	Non-significant	NPX ~ ANO_c * Age_c + NSS_17_c + Miglustat + Sex + Error(SampleID)	1, 46	0.74	0.24
CNST	ENSG00000162852	OID20127	Q6PJW8	Cardiometabolic	ANO_c	6.15e-01	9.64e-01	0.006	0.018	Non-significant	NPX ~ ANO_c * Age_c + NSS_17_c + Miglustat + Sex + Error(SampleID)	1, 45	0.59	0.26
LRRC59	ENSG00000108829	OID30361	Q96AG4	Cardiometabolic_II	ANO_c	6.07e-01	9.64e-01	0.006	0.017	Non-significant	NPX ~ ANO_c * Age_c + NSS_17_c + Miglustat + Sex + Error(SampleID)	1, 47	0.59	0.27
NGFR	ENSG00000064300	OID30300	P08138	Cardiometabolic_II	ANO_c	6.12e-01	9.64e-01	0.006	-0.016	Non-significant	NPX ~ ANO_c * Age_c + NSS_17_c + Miglustat + Sex + Error(SampleID)	1, 47	0.53	0.26
FN1	ENSG00000115414	OID30787	P02751	Inflammation_II	ANO_c	6.25e-01	9.64e-01	0.005	-0.016	Non-significant	NPX ~ ANO_c * Age_c + NSS_17_c + Miglustat + Sex + Error(SampleID)	1, 47	0.48	0.24
CASP7	ENSG00000165806	OID31135	P55210	Neurology_II	ANO_c	6.25e-01	9.64e-01	0.005	-0.016	Non-significant	NPX ~ ANO_c * Age_c + NSS_17_c + Miglustat + Sex + Error(SampleID)	1, 48	0.55	0.24
SUGP1	ENSG00000105705	OID31524	Q8IWZ8	Oncology_II	ANO_c	6.23e-01	9.64e-01	0.005	0.016	Non-significant	NPX ~ ANO_c * Age_c + NSS_17_c + Miglustat + Sex + Error(SampleID)	1, 48	0.54	0.24
C1QL2	ENSG00000144119	OID30515	Q7Z5L3	Inflammation_II	ANO_c	6.24e-01	9.64e-01	0.005	-0.015	Non-significant	NPX ~ ANO_c * Age_c + NSS_17_c + Miglustat + Sex + Error(SampleID)	1, 48	0.49	0.24
CCL16	ENSG00000275152	OID20334	O15467	Cardiometabolic	ANO_c	6.10e-01	9.64e-01	0.005	-0.015	Non-significant	NPX ~ ANO_c * Age_c + NSS_17_c + Miglustat + Sex + Error(SampleID)	1, 48	0.42	0.26
CLUL1	ENSG00000079101	OID20198	Q15846	Cardiometabolic	ANO_c	6.25e-01	9.64e-01	0.005	0.015	Non-significant	NPX ~ ANO_c * Age_c + NSS_17_c + Miglustat + Sex + Error(SampleID)	1, 45	0.42	0.24
CDA	ENSG00000158825	OID30345	P32320	Cardiometabolic_II	ANO_c	6.22e-01	9.64e-01	0.005	-0.014	Non-significant	NPX ~ ANO_c * Age_c + NSS_17_c + Miglustat + Sex + Error(SampleID)	1, 47	0.41	0.25
HSDL2	ENSG00000119471	OID30256	Q6YN16	Cardiometabolic_II	ANO_c	6.08e-01	9.64e-01	0.006	-0.014	Non-significant	NPX ~ ANO_c * Age_c + NSS_17_c + Miglustat + Sex + Error(SampleID)	1, 48	0.37	0.27
PTX3	ENSG00000163661	OID20570	P26022	Inflammation	ANO_c	6.28e-01	9.64e-01	0.005	0.014	Non-significant	NPX ~ ANO_c * Age_c + NSS_17_c + Miglustat + Sex + Error(SampleID)	1, 44	0.38	0.24
TNF	ENSG00000232810	OID20848	P01375	Neurology	ANO_c	6.07e-01	9.64e-01	0.006	0.013	Non-significant	NPX ~ ANO_c * Age_c + NSS_17_c + Miglustat + Sex + Error(SampleID)	1, 44	0.33	0.27
CD248	ENSG00000174807	OID30394	Q9HCU0	Cardiometabolic_II	ANO_c	6.27e-01	9.64e-01	0.005	-0.013	Non-significant	NPX ~ ANO_c * Age_c + NSS_17_c + Miglustat + Sex + Error(SampleID)	1, 48	0.37	0.24
IGFBPL1	ENSG00000137142	OID20155	Q8WX77	Cardiometabolic	ANO_c	6.15e-01	9.64e-01	0.006	-0.012	Non-significant	NPX ~ ANO_c * Age_c + NSS_17_c + Miglustat + Sex + Error(SampleID)	1, 45	0.27	0.26
COL3A1	ENSG00000168542	OID30379	P02461	Cardiometabolic_II	ANO_c	6.17e-01	9.64e-01	0.005	0.011	Non-significant	NPX ~ ANO_c * Age_c + NSS_17_c + Miglustat + Sex + Error(SampleID)	1, 48	0.27	0.25
COL6A3	ENSG00000163359	OID20292	P12111	Cardiometabolic	ANO_c	6.04e-01	9.64e-01	0.006	0.011	Non-significant	NPX ~ ANO_c * Age_c + NSS_17_c + Miglustat + Sex + Error(SampleID)	1, 48	0.24	0.27
NID1	ENSG00000116962	OID20362	P14543	Cardiometabolic	ANO_c	6.12e-01	9.64e-01	0.005	0.011	Non-significant	NPX ~ ANO_c * Age_c + NSS_17_c + Miglustat + Sex + Error(SampleID)	1, 48	0.23	0.26
FAP	ENSG00000078098	OID20330	Q12884	Cardiometabolic	ANO_c	6.26e-01	9.64e-01	0.005	0.011	Non-significant	NPX ~ ANO_c * Age_c + NSS_17_c + Miglustat + Sex + Error(SampleID)	1, 48	0.25	0.24
MZB1	ENSG00000170476	OID20732	Q8WU39	Inflammation	ANO_c	6.07e-01	9.64e-01	0.006	-0.01	Non-significant	NPX ~ ANO_c * Age_c + NSS_17_c + Miglustat + Sex + Error(SampleID)	1, 48	0.21	0.27
GIMAP7	ENSG00000179144	OID30639	Q8NHV1	Inflammation_II	ANO_c	6.03e-01	9.64e-01	0.006	-0.01	Non-significant	NPX ~ ANO_c * Age_c + NSS_17_c + Miglustat + Sex + Error(SampleID)	1, 48	0.18	0.27
GFRA1	ENSG00000151892	OID21457	P56159	Oncology	ANO_c	6.17e-01	9.64e-01	0.005	-0.01	Non-significant	NPX ~ ANO_c * Age_c + NSS_17_c + Miglustat + Sex + Error(SampleID)	1, 47	0.18	0.25
PCSK9	ENSG00000169174	OID20235	Q8NBP7	Cardiometabolic	ANO_c	6.26e-01	9.64e-01	0.005	-0.009	Non-significant	NPX ~ ANO_c * Age_c + NSS_17_c + Miglustat + Sex + Error(SampleID)	1, 48	0.19	0.24
ASGR1	ENSG00000141505	OID20990	P07306	Neurology	ANO_c	6.27e-01	9.64e-01	0.005	-0.009	Non-significant	NPX ~ ANO_c * Age_c + NSS_17_c + Miglustat + Sex + Error(SampleID)	1, 46	0.17	0.24
FLT4	ENSG00000037280	OID21491	P35916	Oncology	ANO_c	6.25e-01	9.64e-01	0.005	0.009	Non-significant	NPX ~ ANO_c * Age_c + NSS_17_c + Miglustat + Sex + Error(SampleID)	1, 48	0.16	0.24
TNFRSF1A	ENSG00000067182	OID21155	P19438	Neurology	ANO_c	6.16e-01	9.64e-01	0.005	0.009	Non-significant	NPX ~ ANO_c * Age_c + NSS_17_c + Miglustat + Sex + Error(SampleID)	1, 48	0.15	0.25
TNFRSF13B	ENSG00000240505	OID20702	O14836	Inflammation	ANO_c	6.04e-01	9.64e-01	0.006	-0.009	Non-significant	NPX ~ ANO_c * Age_c + NSS_17_c + Miglustat + Sex + Error(SampleID)	1, 48	0.14	0.27
PCDH12	ENSG00000113555	OID31045	Q9NPG4	Neurology_II	ANO_c	6.17e-01	9.64e-01	0.005	-0.008	Non-significant	NPX ~ ANO_c * Age_c + NSS_17_c + Miglustat + Sex + Error(SampleID)	1, 48	0.15	0.25
MDH1	ENSG00000014641	OID30669	P40925	Inflammation_II	ANO_c	6.11e-01	9.64e-01	0.005	-0.008	Non-significant	NPX ~ ANO_c * Age_c + NSS_17_c + Miglustat + Sex + Error(SampleID)	1, 48	0.13	0.26
MANSC1	ENSG00000111261	OID21492	Q9H8J5	Oncology	ANO_c	6.28e-01	9.64e-01	0.005	-0.007	Non-significant	NPX ~ ANO_c * Age_c + NSS_17_c + Miglustat + Sex + Error(SampleID)	1, 48	0.12	0.24
GAS6	ENSG00000183087	OID20318	Q14393	Cardiometabolic	ANO_c	6.14e-01	9.64e-01	0.005	-0.007	Non-significant	NPX ~ ANO_c * Age_c + NSS_17_c + Miglustat + Sex + Error(SampleID)	1, 48	0.11	0.26
PHOSPHO1	ENSG00000173868	OID20922	Q8TCT1	Neurology	ANO_c	6.22e-01	9.64e-01	0.005	-0.007	Non-significant	NPX ~ ANO_c * Age_c + NSS_17_c + Miglustat + Sex + Error(SampleID)	1, 46	0.11	0.25
DDR1	ENSG00000204580	OID21009	Q08345	Neurology	ANO_c	6.06e-01	9.64e-01	0.006	0.007	Non-significant	NPX ~ ANO_c * Age_c + NSS_17_c + Miglustat + Sex + Error(SampleID)	1, 48	0.08	0.27
RTN4R	ENSG00000040608	OID21424	Q9BZR6	Oncology	ANO_c	6.16e-01	9.64e-01	0.005	0.006	Non-significant	NPX ~ ANO_c * Age_c + NSS_17_c + Miglustat + Sex + Error(SampleID)	1, 47	0.08	0.25
SERPINA4	ENSG00000100665	OID30774	P29622	Inflammation_II	ANO_c	6.08e-01	9.64e-01	0.006	-0.006	Non-significant	NPX ~ ANO_c * Age_c + NSS_17_c + Miglustat + Sex + Error(SampleID)	1, 47	0.06	0.27
EFEMP1	ENSG00000115380	OID20414	Q12805	Cardiometabolic	ANO_c	6.10e-01	9.64e-01	0.005	-0.006	Non-significant	NPX ~ ANO_c * Age_c + NSS_17_c + Miglustat + Sex + Error(SampleID)	1, 48	0.06	0.26
PLA2G15	ENSG00000103066	OID21473	Q8NCC3	Oncology	ANO_c	6.26e-01	9.64e-01	0.005	-0.005	Non-significant	NPX ~ ANO_c * Age_c + NSS_17_c + Miglustat + Sex + Error(SampleID)	1, 48	0.06	0.24
HSPB1	ENSG00000106211	OID20230	P04792	Cardiometabolic	Miglustat	7.63e-01	9.64e-01	0.002	0.052	Non-significant	NPX ~ ANO_c * Age_c + NSS_17_c + Miglustat + Sex + Error(SampleID)	1, 45	1.41	0.09
ITGAM	ENSG00000169896	OID21071	P11215	Neurology	Age_c	9.21e-01	9.64e-01	0	0.001	Non-significant	NPX ~ ANO_c * Age_c + NSS_17_c + Miglustat + Sex + Error(SampleID)	1, 48	0.12	0.01
TNIP1	ENSG00000145901	OID31120	Q15025	Neurology_II	NSS_17_c	8.61e-01	9.65e-01	0.001	-0.002	Non-significant	NPX ~ ANO_c * Age_c + NSS_17_c + Miglustat + Sex + Error(SampleID)	1, 48	0.85	0.03
ERBIN	ENSG00000112851	OID21323	Q96RT1	Oncology	NSS_17_c	8.61e-01	9.65e-01	0.001	-0.002	Non-significant	NPX ~ ANO_c * Age_c + NSS_17_c + Miglustat + Sex + Error(SampleID)	1, 45	0.75	0.03
C1S	ENSG00000182326	OID30731	P09871	Inflammation_II	NSS_17_c	8.62e-01	9.65e-01	0.001	0.001	Non-significant	NPX ~ ANO_c * Age_c + NSS_17_c + Miglustat + Sex + Error(SampleID)	1, 47	0.15	0.03
PTGDS	ENSG00000107317	OID20408	P41222	Cardiometabolic	ANO_c	6.28e-01	9.65e-01	0.005	-0.007	Non-significant	NPX ~ ANO_c * Age_c + NSS_17_c + Miglustat + Sex + Error(SampleID)	1, 48	0.11	0.24
EIF5	ENSG00000100664	OID30156	P55010	Cardiometabolic_II	Sex	5.70e-01	9.65e-01	0.007	-0.122	Non-significant	NPX ~ ANO_c * Age_c + NSS_17_c + Miglustat + Sex + Error(SampleID)	1, 48	2.30	0.33
VWC2	ENSG00000188730	OID20936	Q2TAL6	Neurology	Sex	5.70e-01	9.65e-01	0.007	-0.059	Non-significant	NPX ~ ANO_c * Age_c + NSS_17_c + Miglustat + Sex + Error(SampleID)	1, 46	0.51	0.33
C7orf50	ENSG00000146540	OID31095	Q9BRJ6	Neurology_II	Sex	5.70e-01	9.65e-01	0.007	-0.041	Non-significant	NPX ~ ANO_c * Age_c + NSS_17_c + Miglustat + Sex + Error(SampleID)	1, 48	0.26	0.33
EDA2R	ENSG00000131080	OID21451	Q9HAV5	Oncology	Sex	5.71e-01	9.65e-01	0.007	-0.036	Non-significant	NPX ~ ANO_c * Age_c + NSS_17_c + Miglustat + Sex + Error(SampleID)	1, 47	0.20	0.33
TOMM20	ENSG00000173726	OID30353	Q15388	Cardiometabolic_II	Sex	5.72e-01	9.65e-01	0.007	-0.07	Non-significant	NPX ~ ANO_c * Age_c + NSS_17_c + Miglustat + Sex + Error(SampleID)	1, 47	0.75	0.32
VTCN1	ENSG00000134258	OID21164	Q7Z7D3	Oncology	Sex	5.72e-01	9.65e-01	0.008	-0.047	Non-significant	NPX ~ ANO_c * Age_c + NSS_17_c + Miglustat + Sex + Error(SampleID)	1, 43	0.31	0.33
CD300E	ENSG00000186407	OID21418	Q496F6	Oncology	Sex	5.71e-01	9.65e-01	0.007	-0.039	Non-significant	NPX ~ ANO_c * Age_c + NSS_17_c + Miglustat + Sex + Error(SampleID)	1, 47	0.24	0.33
S100A13	ENSG00000189171	OID30529	Q99584	Inflammation_II	Sex	5.73e-01	9.65e-01	0.007	0.039	Non-significant	NPX ~ ANO_c * Age_c + NSS_17_c + Miglustat + Sex + Error(SampleID)	1, 48	0.23	0.32
CTSL	ENSG00000135047	OID20228	P07711	Cardiometabolic	Sex	5.72e-01	9.65e-01	0.007	0.035	Non-significant	NPX ~ ANO_c * Age_c + NSS_17_c + Miglustat + Sex + Error(SampleID)	1, 45	0.18	0.32
RFC4	ENSG00000163918	OID31376	P35249	Oncology_II	Sex	5.72e-01	9.65e-01	0.007	-0.022	Non-significant	NPX ~ ANO_c * Age_c + NSS_17_c + Miglustat + Sex + Error(SampleID)	1, 48	0.08	0.32
ADAMTS13	ENSG00000160323	OID20249	Q76LX8	Cardiometabolic	NSS_17_c	8.62e-01	9.65e-01	0.001	-0.001	Non-significant	NPX ~ ANO_c * Age_c + NSS_17_c + Miglustat + Sex + Error(SampleID)	1, 48	0.08	0.03
DPEP2	ENSG00000167261	OID21305	Q9H4A9	Oncology	Sex	5.73e-01	9.65e-01	0.007	-0.034	Non-significant	NPX ~ ANO_c * Age_c + NSS_17_c + Miglustat + Sex + Error(SampleID)	1, 45	0.17	0.32
FMR1	ENSG00000102081	OID21233	Q06787	Oncology	ANO_c	6.36e-01	9.65e-01	0.005	0.047	Non-significant	NPX ~ ANO_c * Age_c + NSS_17_c + Miglustat + Sex + Error(SampleID)	1, 43	4.05	0.23
PSMG4	ENSG00000180822	OID30514	Q5JS54	Inflammation_II	ANO_c	6.38e-01	9.65e-01	0.005	-0.039	Non-significant	NPX ~ ANO_c * Age_c + NSS_17_c + Miglustat + Sex + Error(SampleID)	1, 48	3.62	0.22
CDK1	ENSG00000170312	OID31164	P06493	Oncology_II	ANO_c	6.36e-01	9.65e-01	0.005	0.031	Non-significant	NPX ~ ANO_c * Age_c + NSS_17_c + Miglustat + Sex + Error(SampleID)	1, 48	2.16	0.23
NPHS2	ENSG00000116218	OID30462	Q9NP85	Inflammation_II	ANO_c	6.36e-01	9.65e-01	0.005	-0.03	Non-significant	NPX ~ ANO_c * Age_c + NSS_17_c + Miglustat + Sex + Error(SampleID)	1, 48	2.03	0.23
GBP2	ENSG00000162645	OID20489	P32456	Inflammation	ANO_c	6.30e-01	9.65e-01	0.005	-0.027	Non-significant	NPX ~ ANO_c * Age_c + NSS_17_c + Miglustat + Sex + Error(SampleID)	1, 47	1.56	0.24
SNX15	ENSG00000110025	OID30644	Q9NRS6	Inflammation_II	ANO_c	6.39e-01	9.65e-01	0.005	0.026	Non-significant	NPX ~ ANO_c * Age_c + NSS_17_c + Miglustat + Sex + Error(SampleID)	1, 48	1.57	0.22
DCTN2	ENSG00000175203	OID21334	Q13561	Oncology	ANO_c	6.38e-01	9.65e-01	0.005	0.024	Non-significant	NPX ~ ANO_c * Age_c + NSS_17_c + Miglustat + Sex + Error(SampleID)	1, 45	1.22	0.22
CASP10	ENSG00000003400	OID20893	Q92851	Neurology	ANO_c	6.37e-01	9.65e-01	0.005	-0.023	Non-significant	NPX ~ ANO_c * Age_c + NSS_17_c + Miglustat + Sex + Error(SampleID)	1, 44	1.14	0.23
KIRREL1	ENSG00000183853	OID30806	Q96J84	Neurology_II	ANO_c	6.38e-01	9.65e-01	0.005	0.021	Non-significant	NPX ~ ANO_c * Age_c + NSS_17_c + Miglustat + Sex + Error(SampleID)	1, 48	1.02	0.22
REG3A	ENSG00000172016	OID20258	Q06141	Cardiometabolic	ANO_c	6.38e-01	9.65e-01	0.005	0.02	Non-significant	NPX ~ ANO_c * Age_c + NSS_17_c + Miglustat + Sex + Error(SampleID)	1, 48	0.97	0.22
REG3G	ENSG00000143954	OID31408	Q6UW15	Oncology_II	ANO_c	6.32e-01	9.65e-01	0.005	0.019	Non-significant	NPX ~ ANO_c * Age_c + NSS_17_c + Miglustat + Sex + Error(SampleID)	1, 48	0.85	0.23
PRUNE2	ENSG00000106772	OID31270	Q8WUY3	Oncology_II	ANO_c	6.31e-01	9.65e-01	0.005	0.019	Non-significant	NPX ~ ANO_c * Age_c + NSS_17_c + Miglustat + Sex + Error(SampleID)	1, 46	0.81	0.23
GOPC	ENSG00000047932	OID20551	Q9HD26	Inflammation	ANO_c	6.34e-01	9.65e-01	0.005	0.019	Non-significant	NPX ~ ANO_c * Age_c + NSS_17_c + Miglustat + Sex + Error(SampleID)	1, 44	0.77	0.23
FKBP1B	ENSG00000119782	OID20618	P68106	Inflammation	ANO_c	6.37e-01	9.65e-01	0.005	-0.018	Non-significant	NPX ~ ANO_c * Age_c + NSS_17_c + Miglustat + Sex + Error(SampleID)	1, 47	0.75	0.22
PPP1R14D	ENSG00000166143	OID30997	Q9NXH3	Neurology_II	ANO_c	6.31e-01	9.65e-01	0.005	-0.018	Non-significant	NPX ~ ANO_c * Age_c + NSS_17_c + Miglustat + Sex + Error(SampleID)	1, 48	0.70	0.23
SRC	ENSG00000197122	OID21521	P12931	Oncology	ANO_c	6.32e-01	9.65e-01	0.005	-0.018	Non-significant	NPX ~ ANO_c * Age_c + NSS_17_c + Miglustat + Sex + Error(SampleID)	1, 48	0.69	0.23
FAM3D	ENSG00000198643	OID31514	Q96BQ1	Oncology_II	ANO_c	6.36e-01	9.65e-01	0.005	0.016	Non-significant	NPX ~ ANO_c * Age_c + NSS_17_c + Miglustat + Sex + Error(SampleID)	1, 48	0.56	0.23
SDC1	ENSG00000115884	OID20169	P18827	Cardiometabolic	ANO_c	6.32e-01	9.65e-01	0.005	-0.015	Non-significant	NPX ~ ANO_c * Age_c + NSS_17_c + Miglustat + Sex + Error(SampleID)	1, 45	0.49	0.23
PRAME	ENSG00000185686	OID31165	P78395	Oncology_II	ANO_c	6.31e-01	9.65e-01	0.005	-0.015	Non-significant	NPX ~ ANO_c * Age_c + NSS_17_c + Miglustat + Sex + Error(SampleID)	1, 48	0.53	0.23
S100A3	ENSG00000188015	OID31352	P33764	Oncology_II	ANO_c	6.36e-01	9.65e-01	0.005	-0.015	Non-significant	NPX ~ ANO_c * Age_c + NSS_17_c + Miglustat + Sex + Error(SampleID)	1, 48	0.49	0.23
AMY2B	ENSG00000240038	OID20340	P19961	Cardiometabolic	ANO_c	6.36e-01	9.65e-01	0.005	0.013	Non-significant	NPX ~ ANO_c * Age_c + NSS_17_c + Miglustat + Sex + Error(SampleID)	1, 48	0.41	0.23
SERPINA11	ENSG00000186910	OID20281	Q86U17	Cardiometabolic	ANO_c	6.34e-01	9.65e-01	0.005	0.012	Non-significant	NPX ~ ANO_c * Age_c + NSS_17_c + Miglustat + Sex + Error(SampleID)	1, 48	0.33	0.23
PVR	ENSG00000073008	OID21011	P15151	Neurology	ANO_c	6.39e-01	9.65e-01	0.005	-0.011	Non-significant	NPX ~ ANO_c * Age_c + NSS_17_c + Miglustat + Sex + Error(SampleID)	1, 48	0.30	0.22
VSNL1	ENSG00000163032	OID31105	P62760	Neurology_II	ANO_c	6.30e-01	9.65e-01	0.005	-0.011	Non-significant	NPX ~ ANO_c * Age_c + NSS_17_c + Miglustat + Sex + Error(SampleID)	1, 48	0.27	0.23
IFNLR1	ENSG00000185436	OID20506	Q8IU57	Inflammation	ANO_c	6.33e-01	9.65e-01	0.005	-0.011	Non-significant	NPX ~ ANO_c * Age_c + NSS_17_c + Miglustat + Sex + Error(SampleID)	1, 44	0.25	0.23
IL6R	ENSG00000160712	OID20385	P08887	Cardiometabolic	ANO_c	6.35e-01	9.65e-01	0.005	0.008	Non-significant	NPX ~ ANO_c * Age_c + NSS_17_c + Miglustat + Sex + Error(SampleID)	1, 48	0.16	0.23
SCARF1	ENSG00000074660	OID20297	Q14162	Cardiometabolic	ANO_c	6.31e-01	9.65e-01	0.005	0.008	Non-significant	NPX ~ ANO_c * Age_c + NSS_17_c + Miglustat + Sex + Error(SampleID)	1, 48	0.13	0.23
BTN2A1	ENSG00000112763	OID20713	Q7KYR7	Inflammation	ANO_c	6.33e-01	9.65e-01	0.005	-0.006	Non-significant	NPX ~ ANO_c * Age_c + NSS_17_c + Miglustat + Sex + Error(SampleID)	1, 48	0.09	0.23
DIPK2B	ENSG00000147113	OID30582	Q9H7Y0	Inflammation_II	ANO_c	6.30e-01	9.65e-01	0.005	0.006	Non-significant	NPX ~ ANO_c * Age_c + NSS_17_c + Miglustat + Sex + Error(SampleID)	1, 48	0.08	0.24
RFC4	ENSG00000163918	OID31376	P35249	Oncology_II	ANO_c	6.30e-01	9.65e-01	0.005	-0.006	Non-significant	NPX ~ ANO_c * Age_c + NSS_17_c + Miglustat + Sex + Error(SampleID)	1, 48	0.08	0.23
CA4	ENSG00000167434	OID20241	P22748	Cardiometabolic	ANO_c	6.37e-01	9.65e-01	0.005	0.006	Non-significant	NPX ~ ANO_c * Age_c + NSS_17_c + Miglustat + Sex + Error(SampleID)	1, 48	0.07	0.23
SHC1	ENSG00000160691	OID31222	P29353	Oncology_II	Miglustat	7.71e-01	9.65e-01	0.002	-0.111	Non-significant	NPX ~ ANO_c * Age_c + NSS_17_c + Miglustat + Sex + Error(SampleID)	1, 48	7.23	0.09
BGN	ENSG00000182492	OID21198	P21810	Oncology	Miglustat	7.76e-01	9.65e-01	0.002	0.109	Non-significant	NPX ~ ANO_c * Age_c + NSS_17_c + Miglustat + Sex + Error(SampleID)	1, 43	6.51	0.08
DCUN1D1	ENSG00000043093	OID30830	Q96GG9	Neurology_II	Miglustat	7.68e-01	9.65e-01	0.002	-0.099	Non-significant	NPX ~ ANO_c * Age_c + NSS_17_c + Miglustat + Sex + Error(SampleID)	1, 48	5.56	0.09
MYL6B	ENSG00000196465	OID30936	P14649	Neurology_II	Miglustat	7.66e-01	9.65e-01	0.002	-0.088	Non-significant	NPX ~ ANO_c * Age_c + NSS_17_c + Miglustat + Sex + Error(SampleID)	1, 47	4.21	0.09
CARHSP1	ENSG00000153048	OID20859	Q9Y2V2	Neurology	Miglustat	7.79e-01	9.65e-01	0.002	-0.082	Non-significant	NPX ~ ANO_c * Age_c + NSS_17_c + Miglustat + Sex + Error(SampleID)	1, 44	3.93	0.08
SOWAHA	ENSG00000198944	OID30888	Q2M3V2	Neurology_II	Miglustat	7.81e-01	9.65e-01	0.002	-0.082	Non-significant	NPX ~ ANO_c * Age_c + NSS_17_c + Miglustat + Sex + Error(SampleID)	1, 47	4.18	0.08
HDAC8	ENSG00000147099	OID30436	Q9BY41	Inflammation_II	Miglustat	7.67e-01	9.65e-01	0.002	-0.078	Non-significant	NPX ~ ANO_c * Age_c + NSS_17_c + Miglustat + Sex + Error(SampleID)	1, 48	3.41	0.09
SMS	ENSG00000102172	OID30853	P52788	Neurology_II	Miglustat	7.70e-01	9.65e-01	0.002	-0.075	Non-significant	NPX ~ ANO_c * Age_c + NSS_17_c + Miglustat + Sex + Error(SampleID)	1, 48	3.25	0.09
PSMD1	ENSG00000173692	OID31058	Q99460	Neurology_II	Miglustat	7.86e-01	9.65e-01	0.002	-0.073	Non-significant	NPX ~ ANO_c * Age_c + NSS_17_c + Miglustat + Sex + Error(SampleID)	1, 48	3.60	0.07
ACP1	ENSG00000143727	OID30524	P24666	Inflammation_II	Miglustat	7.84e-01	9.65e-01	0.002	0.068	Non-significant	NPX ~ ANO_c * Age_c + NSS_17_c + Miglustat + Sex + Error(SampleID)	1, 48	3.03	0.08
PNMA2	ENSG00000240694	OID30842	Q9UL42	Neurology_II	Miglustat	7.68e-01	9.65e-01	0.002	0.065	Non-significant	NPX ~ ANO_c * Age_c + NSS_17_c + Miglustat + Sex + Error(SampleID)	1, 48	2.40	0.09
BGLAP	ENSG00000242252	OID30389	P02818	Cardiometabolic_II	Miglustat	7.66e-01	9.65e-01	0.002	-0.065	Non-significant	NPX ~ ANO_c * Age_c + NSS_17_c + Miglustat + Sex + Error(SampleID)	1, 48	2.35	0.09
DDX25	ENSG00000109832	OID30892	Q9UHL0	Neurology_II	Miglustat	7.85e-01	9.65e-01	0.002	0.064	Non-significant	NPX ~ ANO_c * Age_c + NSS_17_c + Miglustat + Sex + Error(SampleID)	1, 47	2.67	0.08
HDGF	ENSG00000143321	OID21455	P51858	Oncology	Miglustat	7.66e-01	9.65e-01	0.002	0.062	Non-significant	NPX ~ ANO_c * Age_c + NSS_17_c + Miglustat + Sex + Error(SampleID)	1, 47	2.09	0.09
SNX2	ENSG00000205302	OID31374	O60749	Oncology_II	Miglustat	7.85e-01	9.65e-01	0.002	0.061	Non-significant	NPX ~ ANO_c * Age_c + NSS_17_c + Miglustat + Sex + Error(SampleID)	1, 48	2.47	0.08
BCL2L1	ENSG00000171552	OID31152	Q07817	Neurology_II	Miglustat	7.72e-01	9.65e-01	0.002	0.059	Non-significant	NPX ~ ANO_c * Age_c + NSS_17_c + Miglustat + Sex + Error(SampleID)	1, 48	2.05	0.08
SCARB1	ENSG00000073060	OID20805	Q8WTV0	Neurology	Miglustat	7.80e-01	9.65e-01	0.002	0.059	Non-significant	NPX ~ ANO_c * Age_c + NSS_17_c + Miglustat + Sex + Error(SampleID)	1, 44	2.02	0.08
GPR37	ENSG00000170775	OID20095	O15354	Cardiometabolic	Miglustat	7.84e-01	9.65e-01	0.002	-0.059	Non-significant	NPX ~ ANO_c * Age_c + NSS_17_c + Miglustat + Sex + Error(SampleID)	1, 44	2.05	0.08
RUVBL1	ENSG00000175792	OID21211	Q9Y265	Oncology	Miglustat	7.86e-01	9.65e-01	0.002	0.055	Non-significant	NPX ~ ANO_c * Age_c + NSS_17_c + Miglustat + Sex + Error(SampleID)	1, 43	1.83	0.07
TRAF2	ENSG00000127191	OID20507	Q12933	Inflammation	Miglustat	7.85e-01	9.65e-01	0.002	-0.053	Non-significant	NPX ~ ANO_c * Age_c + NSS_17_c + Miglustat + Sex + Error(SampleID)	1, 44	1.70	0.08
CCS	ENSG00000173992	OID20973	O14618	Neurology	Miglustat	7.73e-01	9.65e-01	0.002	-0.053	Non-significant	NPX ~ ANO_c * Age_c + NSS_17_c + Miglustat + Sex + Error(SampleID)	1, 46	1.61	0.08
PRR5	ENSG00000186654	OID30457	P85299	Inflammation_II	Miglustat	7.69e-01	9.65e-01	0.002	-0.053	Non-significant	NPX ~ ANO_c * Age_c + NSS_17_c + Miglustat + Sex + Error(SampleID)	1, 48	1.59	0.09
COL9A1	ENSG00000112280	OID20550	P20849	Inflammation	Miglustat	7.84e-01	9.65e-01	0.002	-0.052	Non-significant	NPX ~ ANO_c * Age_c + NSS_17_c + Miglustat + Sex + Error(SampleID)	1, 44	1.58	0.08
DUT	ENSG00000128951	OID31457	P33316	Oncology_II	Miglustat	7.73e-01	9.65e-01	0.002	0.05	Non-significant	NPX ~ ANO_c * Age_c + NSS_17_c + Miglustat + Sex + Error(SampleID)	1, 48	1.47	0.08
POLR2A	ENSG00000181222	OID30440	P24928	Inflammation_II	Miglustat	7.79e-01	9.65e-01	0.002	0.049	Non-significant	NPX ~ ANO_c * Age_c + NSS_17_c + Miglustat + Sex + Error(SampleID)	1, 48	1.52	0.08
PSIP1	ENSG00000164985	OID20534	O75475	Inflammation	Miglustat	7.67e-01	9.65e-01	0.002	0.047	Non-significant	NPX ~ ANO_c * Age_c + NSS_17_c + Miglustat + Sex + Error(SampleID)	1, 44	1.13	0.09
SNRPB2	ENSG00000125870	OID31132	P08579	Neurology_II	Miglustat	7.78e-01	9.65e-01	0.002	0.047	Non-significant	NPX ~ ANO_c * Age_c + NSS_17_c + Miglustat + Sex + Error(SampleID)	1, 48	1.37	0.08
SEMA4C	ENSG00000168758	OID21329	Q9C0C4	Oncology	Miglustat	7.72e-01	9.65e-01	0.002	0.047	Non-significant	NPX ~ ANO_c * Age_c + NSS_17_c + Miglustat + Sex + Error(SampleID)	1, 45	1.20	0.08
SARG		OID30331	Q9BW04	Cardiometabolic_II	Miglustat	7.73e-01	9.65e-01	0.002	0.047	Non-significant	NPX ~ ANO_c * Age_c + NSS_17_c + Miglustat + Sex + Error(SampleID)	1, 47	1.27	0.08
ITPR1	ENSG00000150995	OID30216	Q14643	Cardiometabolic_II	Miglustat	7.78e-01	9.65e-01	0.002	0.047	Non-significant	NPX ~ ANO_c * Age_c + NSS_17_c + Miglustat + Sex + Error(SampleID)	1, 48	1.34	0.08
LAP3	ENSG00000002549	OID20436	P28838	Inflammation	Miglustat	7.78e-01	9.65e-01	0.002	-0.045	Non-significant	NPX ~ ANO_c * Age_c + NSS_17_c + Miglustat + Sex + Error(SampleID)	1, 47	1.23	0.08
PFKFB2	ENSG00000123836	OID21356	O60825	Oncology	Miglustat	7.81e-01	9.65e-01	0.002	-0.043	Non-significant	NPX ~ ANO_c * Age_c + NSS_17_c + Miglustat + Sex + Error(SampleID)	1, 45	1.10	0.08
CASP8	ENSG00000064012	OID21414	Q14790	Oncology	Miglustat	7.78e-01	9.65e-01	0.002	0.043	Non-significant	NPX ~ ANO_c * Age_c + NSS_17_c + Miglustat + Sex + Error(SampleID)	1, 47	1.10	0.08
HMGCS1	ENSG00000112972	OID30157	Q01581	Cardiometabolic_II	Miglustat	7.75e-01	9.65e-01	0.002	-0.042	Non-significant	NPX ~ ANO_c * Age_c + NSS_17_c + Miglustat + Sex + Error(SampleID)	1, 48	1.06	0.08
LBR	ENSG00000143815	OID21034	Q14739	Neurology	Miglustat	7.71e-01	9.65e-01	0.002	0.042	Non-significant	NPX ~ ANO_c * Age_c + NSS_17_c + Miglustat + Sex + Error(SampleID)	1, 48	1.02	0.09
IL21R	ENSG00000103522	OID30441	Q9HBE5	Inflammation_II	Miglustat	7.77e-01	9.65e-01	0.002	0.041	Non-significant	NPX ~ ANO_c * Age_c + NSS_17_c + Miglustat + Sex + Error(SampleID)	1, 48	1.06	0.08
NFU1	ENSG00000169599	OID31510	Q9UMS0	Oncology_II	Miglustat	7.72e-01	9.65e-01	0.002	0.041	Non-significant	NPX ~ ANO_c * Age_c + NSS_17_c + Miglustat + Sex + Error(SampleID)	1, 48	0.98	0.08
NMI	ENSG00000123609	OID31378	Q13287	Oncology_II	Miglustat	7.75e-01	9.65e-01	0.002	0.041	Non-significant	NPX ~ ANO_c * Age_c + NSS_17_c + Miglustat + Sex + Error(SampleID)	1, 48	0.99	0.08
COQ7	ENSG00000167186	OID30217	Q99807	Cardiometabolic_II	Miglustat	7.77e-01	9.65e-01	0.002	0.04	Non-significant	NPX ~ ANO_c * Age_c + NSS_17_c + Miglustat + Sex + Error(SampleID)	1, 48	0.98	0.08
DYNLT1	ENSG00000146425	OID30925	P63172	Neurology_II	Miglustat	7.70e-01	9.65e-01	0.002	0.037	Non-significant	NPX ~ ANO_c * Age_c + NSS_17_c + Miglustat + Sex + Error(SampleID)	1, 47	0.76	0.09
PSRC1	ENSG00000134222	OID21169	Q6PGN9	Oncology	Miglustat	7.73e-01	9.65e-01	0.002	0.035	Non-significant	NPX ~ ANO_c * Age_c + NSS_17_c + Miglustat + Sex + Error(SampleID)	1, 43	0.67	0.08
PLXNA4	ENSG00000221866	OID20597	Q9HCM2	Inflammation	Miglustat	7.82e-01	9.65e-01	0.002	0.035	Non-significant	NPX ~ ANO_c * Age_c + NSS_17_c + Miglustat + Sex + Error(SampleID)	1, 44	0.70	0.08
PRTN3	ENSG00000196415	OID20329	P24158	Cardiometabolic	Miglustat	7.80e-01	9.65e-01	0.002	0.034	Non-significant	NPX ~ ANO_c * Age_c + NSS_17_c + Miglustat + Sex + Error(SampleID)	1, 48	0.75	0.08
SLC9A3R1		OID30630	O14745	Inflammation_II	Miglustat	7.80e-01	9.65e-01	0.002	0.033	Non-significant	NPX ~ ANO_c * Age_c + NSS_17_c + Miglustat + Sex + Error(SampleID)	1, 48	0.70	0.08
CCL24	ENSG00000106178	OID20772	O00175	Inflammation	Miglustat	7.82e-01	9.65e-01	0.002	-0.031	Non-significant	NPX ~ ANO_c * Age_c + NSS_17_c + Miglustat + Sex + Error(SampleID)	1, 48	0.61	0.08
ABL1	ENSG00000097007	OID21280	P00519	Oncology	Miglustat	7.72e-01	9.65e-01	0.002	-0.03	Non-significant	NPX ~ ANO_c * Age_c + NSS_17_c + Miglustat + Sex + Error(SampleID)	1, 45	0.50	0.09
GORASP2	ENSG00000115806	OID31438	Q9H8Y8	Oncology_II	Miglustat	7.83e-01	9.65e-01	0.002	-0.03	Non-significant	NPX ~ ANO_c * Age_c + NSS_17_c + Miglustat + Sex + Error(SampleID)	1, 48	0.58	0.08
REG4	ENSG00000134193	OID20784	Q9BYZ8	Inflammation	Miglustat	7.72e-01	9.65e-01	0.002	0.027	Non-significant	NPX ~ ANO_c * Age_c + NSS_17_c + Miglustat + Sex + Error(SampleID)	1, 48	0.43	0.08
SIGLEC1	ENSG00000088827	OID20690	Q9BZZ2	Inflammation	Miglustat	7.82e-01	9.65e-01	0.002	-0.026	Non-significant	NPX ~ ANO_c * Age_c + NSS_17_c + Miglustat + Sex + Error(SampleID)	1, 48	0.44	0.08
PAG1	ENSG00000076641	OID20108	Q9NWQ8	Cardiometabolic	Miglustat	7.76e-01	9.65e-01	0.002	0.022	Non-significant	NPX ~ ANO_c * Age_c + NSS_17_c + Miglustat + Sex + Error(SampleID)	1, 44	0.27	0.08
ASAH1	ENSG00000104763	OID30415	Q13510	Cardiometabolic_II	Miglustat	7.84e-01	9.65e-01	0.002	-0.022	Non-significant	NPX ~ ANO_c * Age_c + NSS_17_c + Miglustat + Sex + Error(SampleID)	1, 48	0.31	0.08
DPT	ENSG00000143196	OID20278	Q07507	Cardiometabolic	Miglustat	7.78e-01	9.65e-01	0.002	-0.019	Non-significant	NPX ~ ANO_c * Age_c + NSS_17_c + Miglustat + Sex + Error(SampleID)	1, 48	0.22	0.08
CD163	ENSG00000177575	OID20360	Q86VB7	Cardiometabolic	Miglustat	7.71e-01	9.65e-01	0.002	-0.019	Non-significant	NPX ~ ANO_c * Age_c + NSS_17_c + Miglustat + Sex + Error(SampleID)	1, 48	0.21	0.09
PGA4	ENSG00000229183	OID30699	P0DJD7	Inflammation_II	Miglustat	7.70e-01	9.65e-01	0.002	0.017	Non-significant	NPX ~ ANO_c * Age_c + NSS_17_c + Miglustat + Sex + Error(SampleID)	1, 48	0.17	0.09
CA12	ENSG00000074410	OID21344	O43570	Oncology	Miglustat	7.75e-01	9.65e-01	0.002	0.017	Non-significant	NPX ~ ANO_c * Age_c + NSS_17_c + Miglustat + Sex + Error(SampleID)	1, 45	0.16	0.08
CRELD1	ENSG00000163703	OID30619	Q96HD1	Inflammation_II	Miglustat	7.82e-01	9.65e-01	0.002	-0.017	Non-significant	NPX ~ ANO_c * Age_c + NSS_17_c + Miglustat + Sex + Error(SampleID)	1, 48	0.18	0.08
CD74	ENSG00000019582	OID21040	P04233	Neurology	Miglustat	7.67e-01	9.65e-01	0.002	-0.017	Non-significant	NPX ~ ANO_c * Age_c + NSS_17_c + Miglustat + Sex + Error(SampleID)	1, 48	0.15	0.09
CD274	ENSG00000120217	OID20966	Q9NZQ7	Neurology	Miglustat	7.78e-01	9.65e-01	0.002	-0.014	Non-significant	NPX ~ ANO_c * Age_c + NSS_17_c + Miglustat + Sex + Error(SampleID)	1, 46	0.12	0.08
PON3	ENSG00000105852	OID20777	Q15166	Inflammation	Miglustat	7.75e-01	9.65e-01	0.002	0.014	Non-significant	NPX ~ ANO_c * Age_c + NSS_17_c + Miglustat + Sex + Error(SampleID)	1, 48	0.12	0.08
C2	ENSG00000166278	OID20410	P06681	Cardiometabolic	Miglustat	7.75e-01	9.65e-01	0.002	-0.014	Non-significant	NPX ~ ANO_c * Age_c + NSS_17_c + Miglustat + Sex + Error(SampleID)	1, 48	0.11	0.08
MARCO	ENSG00000019169	OID20210	Q9UEW3	Cardiometabolic	Miglustat	7.81e-01	9.65e-01	0.002	0.013	Non-significant	NPX ~ ANO_c * Age_c + NSS_17_c + Miglustat + Sex + Error(SampleID)	1, 45	0.11	0.08
ACE	ENSG00000159640	OID30696	P12821	Inflammation_II	Miglustat	7.70e-01	9.65e-01	0.002	0.013	Non-significant	NPX ~ ANO_c * Age_c + NSS_17_c + Miglustat + Sex + Error(SampleID)	1, 48	0.10	0.09
MASP1	ENSG00000127241	OID20954	P48740	Neurology	Miglustat	7.82e-01	9.65e-01	0.002	-0.013	Non-significant	NPX ~ ANO_c * Age_c + NSS_17_c + Miglustat + Sex + Error(SampleID)	1, 46	0.10	0.08
SERPING1	ENSG00000149131	OID30777	P05155	Inflammation_II	Miglustat	7.65e-01	9.65e-01	0.002	-0.012	Non-significant	NPX ~ ANO_c * Age_c + NSS_17_c + Miglustat + Sex + Error(SampleID)	1, 47	0.08	0.09
PLA2G7	ENSG00000146070	OID21105	Q13093	Neurology	Miglustat	7.65e-01	9.65e-01	0.002	-0.012	Non-significant	NPX ~ ANO_c * Age_c + NSS_17_c + Miglustat + Sex + Error(SampleID)	1, 48	0.08	0.09
IL1RL1	ENSG00000115602	OID20250	Q01638	Cardiometabolic	Age_c	9.22e-01	9.65e-01	0	0.002	Non-significant	NPX ~ ANO_c * Age_c + NSS_17_c + Miglustat + Sex + Error(SampleID)	1, 48	0.52	0.01
DOC2B	ENSG00000272636	OID30927	Q14184	Neurology_II	NSS_17_c	8.63e-01	9.65e-01	0.001	-0.003	Non-significant	NPX ~ ANO_c * Age_c + NSS_17_c + Miglustat + Sex + Error(SampleID)	1, 47	1.53	0.03
LPO	ENSG00000167419	OID20963	P22079	Neurology	Sex	5.74e-01	9.65e-01	0.007	-0.07	Non-significant	NPX ~ ANO_c * Age_c + NSS_17_c + Miglustat + Sex + Error(SampleID)	1, 46	0.74	0.32
KIF20B	ENSG00000138182	OID30816	Q96Q89	Neurology_II	Sex	5.74e-01	9.66e-01	0.007	-0.145	Non-significant	NPX ~ ANO_c * Age_c + NSS_17_c + Miglustat + Sex + Error(SampleID)	1, 48	3.29	0.32
ABO	ENSG00000175164	OID30675	P16442	Inflammation_II	NSS_17_c	8.65e-01	9.66e-01	0.001	0.01	Non-significant	NPX ~ ANO_c * Age_c + NSS_17_c + Miglustat + Sex + Error(SampleID)	1, 48	14.66	0.03
STX1B	ENSG00000099365	OID30934	P61266	Neurology_II	NSS_17_c	8.65e-01	9.66e-01	0.001	-0.002	Non-significant	NPX ~ ANO_c * Age_c + NSS_17_c + Miglustat + Sex + Error(SampleID)	1, 47	0.51	0.03
VSIR	ENSG00000107738	OID20131	Q9H7M9	Cardiometabolic	NSS_17_c	8.65e-01	9.66e-01	0.001	0.001	Non-significant	NPX ~ ANO_c * Age_c + NSS_17_c + Miglustat + Sex + Error(SampleID)	1, 45	0.21	0.03
SERPINA7	ENSG00000123561	OID30724	P05543	Inflammation_II	NSS_17_c	8.64e-01	9.66e-01	0.001	-0.001	Non-significant	NPX ~ ANO_c * Age_c + NSS_17_c + Miglustat + Sex + Error(SampleID)	1, 47	0.12	0.03
COX5B	ENSG00000135940	OID21297	P10606	Oncology	Miglustat	7.87e-01	9.66e-01	0.002	-0.035	Non-significant	NPX ~ ANO_c * Age_c + NSS_17_c + Miglustat + Sex + Error(SampleID)	1, 45	0.76	0.07
INPPL1	ENSG00000165458	OID21314	O15357	Oncology	Miglustat	7.87e-01	9.66e-01	0.002	0.035	Non-significant	NPX ~ ANO_c * Age_c + NSS_17_c + Miglustat + Sex + Error(SampleID)	1, 45	0.75	0.07
IDI2	ENSG00000148377	OID20823	Q9BXS1	Neurology	Miglustat	7.87e-01	9.66e-01	0.002	0.023	Non-significant	NPX ~ ANO_c * Age_c + NSS_17_c + Miglustat + Sex + Error(SampleID)	1, 44	0.32	0.07
MMP12	ENSG00000262406	OID21439	P39900	Oncology	NSS_17_c	8.65e-01	9.66e-01	0.001	-0.002	Non-significant	NPX ~ ANO_c * Age_c + NSS_17_c + Miglustat + Sex + Error(SampleID)	1, 47	0.49	0.03
IL36A	ENSG00000136694	OID30472	Q9UHA7	Inflammation_II	Sex	5.83e-01	9.66e-01	0.006	0.213	Non-significant	NPX ~ ANO_c * Age_c + NSS_17_c + Miglustat + Sex + Error(SampleID)	1, 48	7.43	0.31
IFNL2	ENSG00000183709	OID30791	Q8IZJ0	Neurology_II	Sex	5.77e-01	9.66e-01	0.007	0.133	Non-significant	NPX ~ ANO_c * Age_c + NSS_17_c + Miglustat + Sex + Error(SampleID)	1, 48	2.82	0.31
AGR2	ENSG00000106541	OID20896	O95994	Neurology	Sex	5.81e-01	9.66e-01	0.007	-0.131	Non-significant	NPX ~ ANO_c * Age_c + NSS_17_c + Miglustat + Sex + Error(SampleID)	1, 44	2.56	0.31
GPR101	ENSG00000165370	OID30819	Q96P66	Neurology_II	Sex	5.80e-01	9.66e-01	0.006	-0.13	Non-significant	NPX ~ ANO_c * Age_c + NSS_17_c + Miglustat + Sex + Error(SampleID)	1, 48	2.74	0.31
CAT	ENSG00000121691	OID30712	P04040	Inflammation_II	Sex	5.76e-01	9.66e-01	0.007	-0.111	Non-significant	NPX ~ ANO_c * Age_c + NSS_17_c + Miglustat + Sex + Error(SampleID)	1, 48	1.97	0.32
TBC1D17	ENSG00000104946	OID20844	Q9HA65	Neurology	Sex	5.83e-01	9.66e-01	0.007	-0.107	Non-significant	NPX ~ ANO_c * Age_c + NSS_17_c + Miglustat + Sex + Error(SampleID)	1, 44	1.74	0.31
ABRAXAS2	ENSG00000165660	OID30130	Q15018	Cardiometabolic_II	Sex	5.81e-01	9.66e-01	0.006	-0.106	Non-significant	NPX ~ ANO_c * Age_c + NSS_17_c + Miglustat + Sex + Error(SampleID)	1, 48	1.83	0.31
OTUD6B	ENSG00000155100	OID31487	Q8N6M0	Oncology_II	Sex	5.80e-01	9.66e-01	0.006	-0.102	Non-significant	NPX ~ ANO_c * Age_c + NSS_17_c + Miglustat + Sex + Error(SampleID)	1, 48	1.69	0.31
SNAP23	ENSG00000092531	OID20218	O00161	Cardiometabolic	Sex	5.78e-01	9.66e-01	0.007	-0.091	Non-significant	NPX ~ ANO_c * Age_c + NSS_17_c + Miglustat + Sex + Error(SampleID)	1, 45	1.25	0.31
FGF19	ENSG00000162344	OID20715	O95750	Inflammation	Sex	5.79e-01	9.66e-01	0.006	0.075	Non-significant	NPX ~ ANO_c * Age_c + NSS_17_c + Miglustat + Sex + Error(SampleID)	1, 48	0.90	0.31
PSME1	ENSG00000092010	OID20969	Q06323	Neurology	Sex	5.83e-01	9.66e-01	0.007	-0.066	Non-significant	NPX ~ ANO_c * Age_c + NSS_17_c + Miglustat + Sex + Error(SampleID)	1, 46	0.70	0.30
FCN1	ENSG00000085265	OID30690	O00602	Inflammation_II	Sex	5.78e-01	9.66e-01	0.006	-0.065	Non-significant	NPX ~ ANO_c * Age_c + NSS_17_c + Miglustat + Sex + Error(SampleID)	1, 48	0.67	0.31
GRIN2B	ENSG00000273079	OID30802	Q13224	Neurology_II	Sex	5.83e-01	9.66e-01	0.006	0.061	Non-significant	NPX ~ ANO_c * Age_c + NSS_17_c + Miglustat + Sex + Error(SampleID)	1, 48	0.62	0.31
CHRDL2	ENSG00000054938	OID20223	Q6WN34	Cardiometabolic	Sex	5.78e-01	9.66e-01	0.007	-0.059	Non-significant	NPX ~ ANO_c * Age_c + NSS_17_c + Miglustat + Sex + Error(SampleID)	1, 45	0.52	0.31
SLIT2	ENSG00000145147	OID20862	O94813	Neurology	Sex	5.81e-01	9.66e-01	0.007	-0.055	Non-significant	NPX ~ ANO_c * Age_c + NSS_17_c + Miglustat + Sex + Error(SampleID)	1, 44	0.46	0.31
BAIAP2	ENSG00000175866	OID21250	Q9UQB8	Oncology	Sex	5.82e-01	9.66e-01	0.007	-0.049	Non-significant	NPX ~ ANO_c * Age_c + NSS_17_c + Miglustat + Sex + Error(SampleID)	1, 43	0.36	0.31
NUDC	ENSG00000090273	OID20623	Q9Y266	Inflammation	Sex	5.80e-01	9.66e-01	0.007	-0.048	Non-significant	NPX ~ ANO_c * Age_c + NSS_17_c + Miglustat + Sex + Error(SampleID)	1, 47	0.36	0.31
CALCB	ENSG00000175868	OID31100	P10092	Neurology_II	Sex	5.82e-01	9.66e-01	0.006	0.046	Non-significant	NPX ~ ANO_c * Age_c + NSS_17_c + Miglustat + Sex + Error(SampleID)	1, 48	0.35	0.31
CD28	ENSG00000178562	OID21265	P10747	Oncology	Sex	5.80e-01	9.66e-01	0.007	0.044	Non-significant	NPX ~ ANO_c * Age_c + NSS_17_c + Miglustat + Sex + Error(SampleID)	1, 43	0.29	0.31
DPY30	ENSG00000162961	OID21410	Q9C005	Oncology	Sex	5.78e-01	9.66e-01	0.007	0.043	Non-significant	NPX ~ ANO_c * Age_c + NSS_17_c + Miglustat + Sex + Error(SampleID)	1, 47	0.29	0.31
CNTN2	ENSG00000184144	OID21426	Q02246	Oncology	Sex	5.78e-01	9.66e-01	0.007	-0.043	Non-significant	NPX ~ ANO_c * Age_c + NSS_17_c + Miglustat + Sex + Error(SampleID)	1, 47	0.29	0.31
NPDC1	ENSG00000107281	OID20205	Q9NQX5	Cardiometabolic	Sex	5.83e-01	9.66e-01	0.007	-0.04	Non-significant	NPX ~ ANO_c * Age_c + NSS_17_c + Miglustat + Sex + Error(SampleID)	1, 45	0.25	0.31
PLIN3	ENSG00000105355	OID20143	O60664	Cardiometabolic	Sex	5.75e-01	9.66e-01	0.007	-0.039	Non-significant	NPX ~ ANO_c * Age_c + NSS_17_c + Miglustat + Sex + Error(SampleID)	1, 45	0.23	0.32
DAG1	ENSG00000173402	OID20774	Q14118	Inflammation	Sex	5.83e-01	9.66e-01	0.006	0.034	Non-significant	NPX ~ ANO_c * Age_c + NSS_17_c + Miglustat + Sex + Error(SampleID)	1, 48	0.19	0.31
CPVL	ENSG00000106066	OID21435	Q9H3G5	Oncology	Sex	5.80e-01	9.66e-01	0.007	0.03	Non-significant	NPX ~ ANO_c * Age_c + NSS_17_c + Miglustat + Sex + Error(SampleID)	1, 47	0.14	0.31
ITGB2	ENSG00000160255	OID20315	P05107	Cardiometabolic	Sex	5.83e-01	9.66e-01	0.006	-0.028	Non-significant	NPX ~ ANO_c * Age_c + NSS_17_c + Miglustat + Sex + Error(SampleID)	1, 48	0.13	0.31
LRIG3	ENSG00000139263	OID30450	Q6UXM1	Inflammation_II	Sex	5.79e-01	9.66e-01	0.006	-0.026	Non-significant	NPX ~ ANO_c * Age_c + NSS_17_c + Miglustat + Sex + Error(SampleID)	1, 48	0.11	0.31
CSNK1D	ENSG00000141551	OID30492	P48730	Inflammation_II	Miglustat	7.88e-01	9.66e-01	0.002	-0.055	Non-significant	NPX ~ ANO_c * Age_c + NSS_17_c + Miglustat + Sex + Error(SampleID)	1, 48	2.07	0.07
IGFBPL1	ENSG00000137142	OID20155	Q8WX77	Cardiometabolic	Sex	5.84e-01	9.66e-01	0.007	-0.042	Non-significant	NPX ~ ANO_c * Age_c + NSS_17_c + Miglustat + Sex + Error(SampleID)	1, 45	0.27	0.30
NCAM2	ENSG00000154654	OID21095	O15394	Neurology	NSS_17_c	8.66e-01	9.66e-01	0.001	-0.001	Non-significant	NPX ~ ANO_c * Age_c + NSS_17_c + Miglustat + Sex + Error(SampleID)	1, 48	0.10	0.03
EXOSC10	ENSG00000171824	OID30083	Q01780	Cardiometabolic_II	ANO_c:Age_c	9.36e-01	9.66e-01	0	0	Non-significant	NPX ~ ANO_c * Age_c + NSS_17_c + Miglustat + Sex + Error(SampleID)	1, 48	1.04	0.01
ARHGAP25	ENSG00000163219	OID21255	P42331	Oncology	ANO_c:Age_c	9.36e-01	9.66e-01	0	0	Non-significant	NPX ~ ANO_c * Age_c + NSS_17_c + Miglustat + Sex + Error(SampleID)	1, 43	0.92	0.01
IFNG	ENSG00000111537	OID20495	P01579	Inflammation	Miglustat	7.88e-01	9.66e-01	0.002	-0.063	Non-significant	NPX ~ ANO_c * Age_c + NSS_17_c + Miglustat + Sex + Error(SampleID)	1, 47	2.66	0.07
TEX33		OID31280	O43247	Oncology_II	ANO_c	6.41e-01	9.66e-01	0.005	-0.063	Non-significant	NPX ~ ANO_c * Age_c + NSS_17_c + Miglustat + Sex + Error(SampleID)	1, 46	9.13	0.22
RAB2B	ENSG00000129472	OID31362	Q8WUD1	Oncology_II	ANO_c	6.41e-01	9.66e-01	0.005	-0.021	Non-significant	NPX ~ ANO_c * Age_c + NSS_17_c + Miglustat + Sex + Error(SampleID)	1, 48	1.03	0.22
KLRD1	ENSG00000134539	OID20632	Q13241	Inflammation	ANO_c	6.40e-01	9.66e-01	0.005	-0.011	Non-significant	NPX ~ ANO_c * Age_c + NSS_17_c + Miglustat + Sex + Error(SampleID)	1, 47	0.28	0.22
TIMP1	ENSG00000102265	OID20418	P01033	Cardiometabolic	ANO_c	6.41e-01	9.66e-01	0.005	0.009	Non-significant	NPX ~ ANO_c * Age_c + NSS_17_c + Miglustat + Sex + Error(SampleID)	1, 48	0.18	0.22
CENPJ	ENSG00000151849	OID31314	Q9HC77	Oncology_II	Sex	6.24e-01	9.67e-01	0.005	0.224	Non-significant	NPX ~ ANO_c * Age_c + NSS_17_c + Miglustat + Sex + Error(SampleID)	1, 46	10.11	0.24
FZD10	ENSG00000111432	OID30931	Q9ULW2	Neurology_II	Sex	5.96e-01	9.67e-01	0.006	0.213	Non-significant	NPX ~ ANO_c * Age_c + NSS_17_c + Miglustat + Sex + Error(SampleID)	1, 47	7.92	0.28
PRKAG3	ENSG00000115592	OID30941	Q9UGI9	Neurology_II	Sex	6.28e-01	9.67e-01	0.005	0.195	Non-significant	NPX ~ ANO_c * Age_c + NSS_17_c + Miglustat + Sex + Error(SampleID)	1, 47	7.92	0.24
DTX2	ENSG00000091073	OID30882	Q86UW9	Neurology_II	Sex	5.93e-01	9.67e-01	0.006	-0.184	Non-significant	NPX ~ ANO_c * Age_c + NSS_17_c + Miglustat + Sex + Error(SampleID)	1, 47	5.79	0.29
FGF9	ENSG00000102678	OID31193	P31371	Oncology_II	Sex	5.89e-01	9.67e-01	0.006	0.183	Non-significant	NPX ~ ANO_c * Age_c + NSS_17_c + Miglustat + Sex + Error(SampleID)	1, 48	5.72	0.30
SCN3A	ENSG00000153253	OID30903	Q9NY46	Neurology_II	Sex	6.26e-01	9.67e-01	0.005	0.174	Non-significant	NPX ~ ANO_c * Age_c + NSS_17_c + Miglustat + Sex + Error(SampleID)	1, 47	6.20	0.24
UGDH	ENSG00000109814	OID30081	O60701	Cardiometabolic_II	Sex	6.16e-01	9.67e-01	0.005	-0.149	Non-significant	NPX ~ ANO_c * Age_c + NSS_17_c + Miglustat + Sex + Error(SampleID)	1, 48	4.40	0.25
STAT5B	ENSG00000173757	OID21277	P51692	Oncology	Sex	5.98e-01	9.67e-01	0.006	-0.148	Non-significant	NPX ~ ANO_c * Age_c + NSS_17_c + Miglustat + Sex + Error(SampleID)	1, 45	3.67	0.28
LRP2BP	ENSG00000109771	OID30907	Q9P2M1	Neurology_II	Sex	5.92e-01	9.67e-01	0.006	-0.136	Non-significant	NPX ~ ANO_c * Age_c + NSS_17_c + Miglustat + Sex + Error(SampleID)	1, 47	3.16	0.29
PFDN4	ENSG00000101132	OID31212	Q9NQP4	Oncology_II	Sex	6.05e-01	9.67e-01	0.006	0.135	Non-significant	NPX ~ ANO_c * Age_c + NSS_17_c + Miglustat + Sex + Error(SampleID)	1, 48	3.40	0.27
CD3G	ENSG00000160654	OID30448	P09693	Inflammation_II	Sex	5.92e-01	9.67e-01	0.006	0.124	Non-significant	NPX ~ ANO_c * Age_c + NSS_17_c + Miglustat + Sex + Error(SampleID)	1, 48	2.67	0.29
RAD51	ENSG00000051180	OID31254	Q06609	Oncology_II	Sex	6.22e-01	9.67e-01	0.005	-0.124	Non-significant	NPX ~ ANO_c * Age_c + NSS_17_c + Miglustat + Sex + Error(SampleID)	1, 46	3.05	0.25
IFNG	ENSG00000111537	OID20495	P01579	Inflammation	Sex	5.97e-01	9.67e-01	0.006	0.124	Non-significant	NPX ~ ANO_c * Age_c + NSS_17_c + Miglustat + Sex + Error(SampleID)	1, 47	2.66	0.28
NSFL1C	ENSG00000088833	OID21022	Q9UNZ2	Neurology	Sex	6.31e-01	9.67e-01	0.005	-0.109	Non-significant	NPX ~ ANO_c * Age_c + NSS_17_c + Miglustat + Sex + Error(SampleID)	1, 48	2.56	0.23
CASP1	ENSG00000137752	OID20854	P29466	Neurology	Sex	6.24e-01	9.67e-01	0.006	-0.108	Non-significant	NPX ~ ANO_c * Age_c + NSS_17_c + Miglustat + Sex + Error(SampleID)	1, 44	2.20	0.24
LYSMD3	ENSG00000176018	OID30950	Q7Z3D4	Neurology_II	Sex	6.06e-01	9.67e-01	0.006	-0.105	Non-significant	NPX ~ ANO_c * Age_c + NSS_17_c + Miglustat + Sex + Error(SampleID)	1, 47	2.04	0.27
BPIFA2	ENSG00000131050	OID30279	Q96DR5	Cardiometabolic_II	Sex	6.09e-01	9.67e-01	0.005	-0.105	Non-significant	NPX ~ ANO_c * Age_c + NSS_17_c + Miglustat + Sex + Error(SampleID)	1, 48	2.10	0.26
KLRC1	ENSG00000134545	OID30855	P26715	Neurology_II	Sex	6.19e-01	9.67e-01	0.005	-0.099	Non-significant	NPX ~ ANO_c * Age_c + NSS_17_c + Miglustat + Sex + Error(SampleID)	1, 48	1.98	0.25
LDLRAP1	ENSG00000157978	OID31068	Q5SW96	Neurology_II	Sex	5.94e-01	9.67e-01	0.006	-0.098	Non-significant	NPX ~ ANO_c * Age_c + NSS_17_c + Miglustat + Sex + Error(SampleID)	1, 48	1.67	0.29
COL9A2	ENSG00000049089	OID31255	Q14055	Oncology_II	Sex	5.94e-01	9.67e-01	0.006	0.095	Non-significant	NPX ~ ANO_c * Age_c + NSS_17_c + Miglustat + Sex + Error(SampleID)	1, 46	1.55	0.29
LARP1	ENSG00000155506	OID31372	Q6PKG0	Oncology_II	Sex	5.97e-01	9.67e-01	0.006	-0.095	Non-significant	NPX ~ ANO_c * Age_c + NSS_17_c + Miglustat + Sex + Error(SampleID)	1, 48	1.61	0.28
SLC28A1	ENSG00000156222	OID31220	O00337	Oncology_II	Sex	6.30e-01	9.67e-01	0.005	0.095	Non-significant	NPX ~ ANO_c * Age_c + NSS_17_c + Miglustat + Sex + Error(SampleID)	1, 48	1.93	0.24
BAX	ENSG00000087088	OID20856	Q07812	Neurology	Sex	5.97e-01	9.67e-01	0.006	0.095	Non-significant	NPX ~ ANO_c * Age_c + NSS_17_c + Miglustat + Sex + Error(SampleID)	1, 44	1.46	0.28
TANK	ENSG00000136560	OID20474	Q92844	Inflammation	Sex	6.16e-01	9.67e-01	0.005	0.094	Non-significant	NPX ~ ANO_c * Age_c + NSS_17_c + Miglustat + Sex + Error(SampleID)	1, 47	1.70	0.26
RWDD1	ENSG00000111832	OID21015	Q9H446	Neurology	Sex	5.90e-01	9.67e-01	0.006	-0.093	Non-significant	NPX ~ ANO_c * Age_c + NSS_17_c + Miglustat + Sex + Error(SampleID)	1, 48	1.49	0.29
ECI2	ENSG00000198721	OID30142	O75521	Cardiometabolic_II	Sex	6.18e-01	9.67e-01	0.005	0.092	Non-significant	NPX ~ ANO_c * Age_c + NSS_17_c + Miglustat + Sex + Error(SampleID)	1, 48	1.70	0.25
MDM1	ENSG00000111554	OID30945	Q8TC05	Neurology_II	Sex	6.28e-01	9.67e-01	0.005	-0.092	Non-significant	NPX ~ ANO_c * Age_c + NSS_17_c + Miglustat + Sex + Error(SampleID)	1, 47	1.76	0.24
MAP3K5	ENSG00000197442	OID21253	Q99683	Oncology	Sex	6.15e-01	9.67e-01	0.006	0.092	Non-significant	NPX ~ ANO_c * Age_c + NSS_17_c + Miglustat + Sex + Error(SampleID)	1, 43	1.51	0.26
CRACR2A	ENSG00000130038	OID21249	Q9BSW2	Oncology	Sex	5.88e-01	9.67e-01	0.007	-0.091	Non-significant	NPX ~ ANO_c * Age_c + NSS_17_c + Miglustat + Sex + Error(SampleID)	1, 43	1.28	0.30
PACS2	ENSG00000179364	OID30186	Q86VP3	Cardiometabolic_II	Sex	5.96e-01	9.67e-01	0.006	-0.09	Non-significant	NPX ~ ANO_c * Age_c + NSS_17_c + Miglustat + Sex + Error(SampleID)	1, 48	1.43	0.28
EVI2B	ENSG00000185862	OID31227	P34910	Oncology_II	Sex	6.06e-01	9.67e-01	0.006	-0.087	Non-significant	NPX ~ ANO_c * Age_c + NSS_17_c + Miglustat + Sex + Error(SampleID)	1, 48	1.40	0.27
SNRPB2	ENSG00000125870	OID31132	P08579	Neurology_II	Sex	6.10e-01	9.67e-01	0.005	-0.085	Non-significant	NPX ~ ANO_c * Age_c + NSS_17_c + Miglustat + Sex + Error(SampleID)	1, 48	1.37	0.26
CCL28	ENSG00000151882	OID20569	Q9NRJ3	Inflammation	Sex	6.22e-01	9.67e-01	0.006	-0.083	Non-significant	NPX ~ ANO_c * Age_c + NSS_17_c + Miglustat + Sex + Error(SampleID)	1, 44	1.32	0.25
ENPEP	ENSG00000138792	OID30135	Q07075	Cardiometabolic_II	Sex	6.21e-01	9.67e-01	0.005	0.083	Non-significant	NPX ~ ANO_c * Age_c + NSS_17_c + Miglustat + Sex + Error(SampleID)	1, 48	1.39	0.25
SORD	ENSG00000140263	OID21453	Q00796	Oncology	Sex	6.31e-01	9.67e-01	0.005	0.082	Non-significant	NPX ~ ANO_c * Age_c + NSS_17_c + Miglustat + Sex + Error(SampleID)	1, 47	1.44	0.23
GLYR1	ENSG00000140632	OID31364	Q49A26	Oncology_II	Sex	6.07e-01	9.67e-01	0.006	-0.082	Non-significant	NPX ~ ANO_c * Age_c + NSS_17_c + Miglustat + Sex + Error(SampleID)	1, 48	1.26	0.27
HAVCR1	ENSG00000113249	OID21422	Q96D42	Oncology	Sex	5.95e-01	9.67e-01	0.006	0.081	Non-significant	NPX ~ ANO_c * Age_c + NSS_17_c + Miglustat + Sex + Error(SampleID)	1, 47	1.14	0.29
TNFSF14	ENSG00000125735	OID20953	O43557	Neurology	Sex	6.23e-01	9.67e-01	0.005	-0.081	Non-significant	NPX ~ ANO_c * Age_c + NSS_17_c + Miglustat + Sex + Error(SampleID)	1, 46	1.31	0.24
SSB	ENSG00000138385	OID20818	P05455	Neurology	Sex	5.86e-01	9.67e-01	0.007	-0.081	Non-significant	NPX ~ ANO_c * Age_c + NSS_17_c + Miglustat + Sex + Error(SampleID)	1, 44	1.00	0.30
SH3BGRL2	ENSG00000198478	OID30863	Q9UJC5	Neurology_II	Sex	6.14e-01	9.67e-01	0.005	-0.08	Non-significant	NPX ~ ANO_c * Age_c + NSS_17_c + Miglustat + Sex + Error(SampleID)	1, 48	1.27	0.26
REEP4	ENSG00000168476	OID31028	Q9H6H4	Neurology_II	Sex	6.06e-01	9.67e-01	0.006	0.08	Non-significant	NPX ~ ANO_c * Age_c + NSS_17_c + Miglustat + Sex + Error(SampleID)	1, 48	1.20	0.27
MYLPF		OID30917	Q96A32	Neurology_II	Sex	6.15e-01	9.67e-01	0.005	0.08	Non-significant	NPX ~ ANO_c * Age_c + NSS_17_c + Miglustat + Sex + Error(SampleID)	1, 47	1.24	0.26
DOK1	ENSG00000115325	OID31111	Q99704	Neurology_II	Sex	6.08e-01	9.67e-01	0.006	-0.08	Non-significant	NPX ~ ANO_c * Age_c + NSS_17_c + Miglustat + Sex + Error(SampleID)	1, 48	1.20	0.27
RIPK4	ENSG00000183421	OID30138	P57078	Cardiometabolic_II	Sex	6.21e-01	9.67e-01	0.005	0.078	Non-significant	NPX ~ ANO_c * Age_c + NSS_17_c + Miglustat + Sex + Error(SampleID)	1, 48	1.24	0.25
TRIM21	ENSG00000132109	OID20533	P19474	Inflammation	Sex	5.85e-01	9.67e-01	0.007	0.077	Non-significant	NPX ~ ANO_c * Age_c + NSS_17_c + Miglustat + Sex + Error(SampleID)	1, 44	0.91	0.30
SKAP1	ENSG00000141293	OID20906	Q86WV1	Neurology	Sex	6.18e-01	9.67e-01	0.005	-0.076	Non-significant	NPX ~ ANO_c * Age_c + NSS_17_c + Miglustat + Sex + Error(SampleID)	1, 46	1.10	0.25
CEP164	ENSG00000110274	OID20441	Q9UPV0	Inflammation	Sex	5.91e-01	9.67e-01	0.006	0.075	Non-significant	NPX ~ ANO_c * Age_c + NSS_17_c + Miglustat + Sex + Error(SampleID)	1, 47	0.96	0.29
GIT1	ENSG00000108262	OID30533	Q9Y2X7	Inflammation_II	Sex	6.25e-01	9.67e-01	0.005	-0.075	Non-significant	NPX ~ ANO_c * Age_c + NSS_17_c + Miglustat + Sex + Error(SampleID)	1, 48	1.18	0.24
CPXM1	ENSG00000088882	OID21479	Q96SM3	Oncology	Sex	5.91e-01	9.67e-01	0.006	-0.074	Non-significant	NPX ~ ANO_c * Age_c + NSS_17_c + Miglustat + Sex + Error(SampleID)	1, 48	0.95	0.29
BAP18		OID31150	Q8IXM2	Neurology_II	Sex	5.98e-01	9.67e-01	0.006	-0.074	Non-significant	NPX ~ ANO_c * Age_c + NSS_17_c + Miglustat + Sex + Error(SampleID)	1, 48	0.99	0.28
PHACTR2	ENSG00000112419	OID31009	O75167	Neurology_II	Sex	5.96e-01	9.67e-01	0.006	-0.074	Non-significant	NPX ~ ANO_c * Age_c + NSS_17_c + Miglustat + Sex + Error(SampleID)	1, 48	0.96	0.29
FCRLB	ENSG00000162746	OID21193	Q6BAA4	Oncology	Sex	5.93e-01	9.67e-01	0.007	0.074	Non-significant	NPX ~ ANO_c * Age_c + NSS_17_c + Miglustat + Sex + Error(SampleID)	1, 43	0.87	0.29
GID8	ENSG00000101193	OID31041	Q9NWU2	Neurology_II	Sex	6.21e-01	9.67e-01	0.005	0.073	Non-significant	NPX ~ ANO_c * Age_c + NSS_17_c + Miglustat + Sex + Error(SampleID)	1, 48	1.07	0.25
APPL2	ENSG00000136044	OID30590	Q8NEU8	Inflammation_II	Sex	6.22e-01	9.67e-01	0.005	-0.071	Non-significant	NPX ~ ANO_c * Age_c + NSS_17_c + Miglustat + Sex + Error(SampleID)	1, 48	1.03	0.25
DGCR6	ENSG00000183628	OID30859	Q14129	Neurology_II	Sex	6.09e-01	9.67e-01	0.005	-0.071	Non-significant	NPX ~ ANO_c * Age_c + NSS_17_c + Miglustat + Sex + Error(SampleID)	1, 48	0.95	0.27
USO1	ENSG00000138768	OID21367	O60763	Oncology	Sex	6.29e-01	9.67e-01	0.005	-0.068	Non-significant	NPX ~ ANO_c * Age_c + NSS_17_c + Miglustat + Sex + Error(SampleID)	1, 45	0.93	0.24
CEP170	ENSG00000143702	OID30240	Q5SW79	Cardiometabolic_II	Sex	6.18e-01	9.67e-01	0.005	-0.068	Non-significant	NPX ~ ANO_c * Age_c + NSS_17_c + Miglustat + Sex + Error(SampleID)	1, 48	0.93	0.25
SFTPA2	ENSG00000185303	OID21218	Q8IWL1	Oncology	Sex	6.20e-01	9.67e-01	0.006	-0.067	Non-significant	NPX ~ ANO_c * Age_c + NSS_17_c + Miglustat + Sex + Error(SampleID)	1, 43	0.82	0.25
MPO	ENSG00000005381	OID21100	P05164	Neurology	Sex	5.94e-01	9.67e-01	0.006	-0.066	Non-significant	NPX ~ ANO_c * Age_c + NSS_17_c + Miglustat + Sex + Error(SampleID)	1, 48	0.76	0.29
LRRC38	ENSG00000162494	OID30924	Q5VT99	Neurology_II	Sex	6.01e-01	9.67e-01	0.006	0.065	Non-significant	NPX ~ ANO_c * Age_c + NSS_17_c + Miglustat + Sex + Error(SampleID)	1, 47	0.76	0.28
UBAC1	ENSG00000130560	OID21336	Q9BSL1	Oncology	Sex	5.87e-01	9.67e-01	0.007	-0.065	Non-significant	NPX ~ ANO_c * Age_c + NSS_17_c + Miglustat + Sex + Error(SampleID)	1, 45	0.67	0.30
TK1	ENSG00000167900	OID31294	P04183	Oncology_II	Sex	6.21e-01	9.67e-01	0.005	-0.064	Non-significant	NPX ~ ANO_c * Age_c + NSS_17_c + Miglustat + Sex + Error(SampleID)	1, 46	0.82	0.25
ELN	ENSG00000049540	OID30301	P15502	Cardiometabolic_II	Sex	5.95e-01	9.67e-01	0.006	0.064	Non-significant	NPX ~ ANO_c * Age_c + NSS_17_c + Miglustat + Sex + Error(SampleID)	1, 47	0.71	0.29
EHBP1	ENSG00000115504	OID30302	Q8NDI1	Cardiometabolic_II	Sex	6.10e-01	9.67e-01	0.006	-0.063	Non-significant	NPX ~ ANO_c * Age_c + NSS_17_c + Miglustat + Sex + Error(SampleID)	1, 47	0.73	0.26
NFATC3	ENSG00000072736	OID20470	Q12968	Inflammation	Sex	6.02e-01	9.67e-01	0.006	0.061	Non-significant	NPX ~ ANO_c * Age_c + NSS_17_c + Miglustat + Sex + Error(SampleID)	1, 47	0.67	0.28
LMOD1	ENSG00000163431	OID30547	P29536	Inflammation_II	Sex	6.01e-01	9.67e-01	0.006	-0.061	Non-significant	NPX ~ ANO_c * Age_c + NSS_17_c + Miglustat + Sex + Error(SampleID)	1, 48	0.67	0.28
BNIP3L	ENSG00000104765	OID30525	O60238	Inflammation_II	Sex	6.00e-01	9.67e-01	0.006	0.059	Non-significant	NPX ~ ANO_c * Age_c + NSS_17_c + Miglustat + Sex + Error(SampleID)	1, 48	0.64	0.28
AXIN1	ENSG00000103126	OID20582	O15169	Inflammation	Sex	6.11e-01	9.67e-01	0.006	-0.059	Non-significant	NPX ~ ANO_c * Age_c + NSS_17_c + Miglustat + Sex + Error(SampleID)	1, 44	0.63	0.26
RRM2	ENSG00000171848	OID21187	P31350	Oncology	Sex	6.01e-01	9.67e-01	0.006	-0.058	Non-significant	NPX ~ ANO_c * Age_c + NSS_17_c + Miglustat + Sex + Error(SampleID)	1, 43	0.56	0.28
FCAR	ENSG00000186431	OID20564	P24071	Inflammation	Sex	6.31e-01	9.67e-01	0.005	-0.057	Non-significant	NPX ~ ANO_c * Age_c + NSS_17_c + Miglustat + Sex + Error(SampleID)	1, 44	0.64	0.23
ARNT	ENSG00000143437	OID20432	P27540	Inflammation	Sex	6.08e-01	9.67e-01	0.006	0.057	Non-significant	NPX ~ ANO_c * Age_c + NSS_17_c + Miglustat + Sex + Error(SampleID)	1, 47	0.59	0.27
MRPL24	ENSG00000143314	OID30178	Q96A35	Cardiometabolic_II	Sex	6.11e-01	9.67e-01	0.005	0.056	Non-significant	NPX ~ ANO_c * Age_c + NSS_17_c + Miglustat + Sex + Error(SampleID)	1, 48	0.61	0.26
FNTA	ENSG00000168522	OID31381	P49354	Oncology_II	Sex	5.89e-01	9.67e-01	0.006	0.056	Non-significant	NPX ~ ANO_c * Age_c + NSS_17_c + Miglustat + Sex + Error(SampleID)	1, 48	0.54	0.30
KRT5	ENSG00000186081	OID20860	P13647	Neurology	Sex	6.07e-01	9.67e-01	0.006	0.055	Non-significant	NPX ~ ANO_c * Age_c + NSS_17_c + Miglustat + Sex + Error(SampleID)	1, 44	0.52	0.27
AP1G2	ENSG00000213983	OID31348	O75843	Oncology_II	Sex	6.31e-01	9.67e-01	0.005	-0.054	Non-significant	NPX ~ ANO_c * Age_c + NSS_17_c + Miglustat + Sex + Error(SampleID)	1, 48	0.62	0.23
SLAMF1	ENSG00000117090	OID20496	Q13291	Inflammation	Sex	5.87e-01	9.67e-01	0.006	0.054	Non-significant	NPX ~ ANO_c * Age_c + NSS_17_c + Miglustat + Sex + Error(SampleID)	1, 47	0.47	0.30
LRRC59	ENSG00000108829	OID30361	Q96AG4	Cardiometabolic_II	Sex	6.31e-01	9.67e-01	0.005	-0.053	Non-significant	NPX ~ ANO_c * Age_c + NSS_17_c + Miglustat + Sex + Error(SampleID)	1, 47	0.59	0.23
C2CD2L	ENSG00000172375	OID20864	O14523	Neurology	Sex	6.16e-01	9.67e-01	0.006	-0.053	Non-significant	NPX ~ ANO_c * Age_c + NSS_17_c + Miglustat + Sex + Error(SampleID)	1, 44	0.50	0.26
IL36G	ENSG00000136688	OID30551	Q9NZH8	Inflammation_II	Sex	6.06e-01	9.67e-01	0.006	0.052	Non-significant	NPX ~ ANO_c * Age_c + NSS_17_c + Miglustat + Sex + Error(SampleID)	1, 48	0.50	0.27
CHEK2	ENSG00000183765	OID20054	O96017	Cardiometabolic	Sex	6.10e-01	9.67e-01	0.006	-0.051	Non-significant	NPX ~ ANO_c * Age_c + NSS_17_c + Miglustat + Sex + Error(SampleID)	1, 44	0.47	0.26
GAST	ENSG00000184502	OID31083	P01350	Neurology_II	Sex	5.98e-01	9.67e-01	0.006	0.051	Non-significant	NPX ~ ANO_c * Age_c + NSS_17_c + Miglustat + Sex + Error(SampleID)	1, 48	0.47	0.28
SIAE	ENSG00000110013	OID21503	Q9HAT2	Oncology	Sex	6.23e-01	9.67e-01	0.005	0.05	Non-significant	NPX ~ ANO_c * Age_c + NSS_17_c + Miglustat + Sex + Error(SampleID)	1, 48	0.52	0.24
HHEX	ENSG00000152804	OID31107	Q03014	Neurology_II	Sex	6.20e-01	9.67e-01	0.005	-0.048	Non-significant	NPX ~ ANO_c * Age_c + NSS_17_c + Miglustat + Sex + Error(SampleID)	1, 48	0.47	0.25
IDI2	ENSG00000148377	OID20823	Q9BXS1	Neurology	Sex	5.86e-01	9.67e-01	0.007	0.046	Non-significant	NPX ~ ANO_c * Age_c + NSS_17_c + Miglustat + Sex + Error(SampleID)	1, 44	0.32	0.30
PIGR	ENSG00000162896	OID21102	P01833	Neurology	Sex	6.08e-01	9.67e-01	0.006	0.045	Non-significant	NPX ~ ANO_c * Age_c + NSS_17_c + Miglustat + Sex + Error(SampleID)	1, 48	0.38	0.27
RSPO1	ENSG00000169218	OID20938	Q2MKA7	Neurology	Sex	6.29e-01	9.67e-01	0.005	-0.045	Non-significant	NPX ~ ANO_c * Age_c + NSS_17_c + Miglustat + Sex + Error(SampleID)	1, 46	0.42	0.24
CCER2	ENSG00000262484	OID30221	I3L3R5	Cardiometabolic_II	Sex	5.85e-01	9.67e-01	0.006	0.044	Non-significant	NPX ~ ANO_c * Age_c + NSS_17_c + Miglustat + Sex + Error(SampleID)	1, 48	0.33	0.30
CKB	ENSG00000166165	OID30400	P12277	Cardiometabolic_II	Sex	6.31e-01	9.67e-01	0.005	0.044	Non-significant	NPX ~ ANO_c * Age_c + NSS_17_c + Miglustat + Sex + Error(SampleID)	1, 48	0.42	0.23
P4HB	ENSG00000185624	OID21509	P07237	Oncology	Sex	6.09e-01	9.67e-01	0.005	-0.044	Non-significant	NPX ~ ANO_c * Age_c + NSS_17_c + Miglustat + Sex + Error(SampleID)	1, 48	0.37	0.26
KRT19	ENSG00000171345	OID20596	P08727	Inflammation	Sex	6.08e-01	9.67e-01	0.006	-0.043	Non-significant	NPX ~ ANO_c * Age_c + NSS_17_c + Miglustat + Sex + Error(SampleID)	1, 44	0.33	0.27
CASP2	ENSG00000106144	OID20555	P42575	Inflammation	Sex	6.19e-01	9.67e-01	0.006	0.043	Non-significant	NPX ~ ANO_c * Age_c + NSS_17_c + Miglustat + Sex + Error(SampleID)	1, 44	0.34	0.25
TXNDC9	ENSG00000115514	OID31121	O14530	Neurology_II	Sex	5.96e-01	9.67e-01	0.006	-0.042	Non-significant	NPX ~ ANO_c * Age_c + NSS_17_c + Miglustat + Sex + Error(SampleID)	1, 48	0.31	0.29
TXNRD1	ENSG00000198431	OID21135	Q16881	Neurology	Sex	6.11e-01	9.67e-01	0.005	-0.041	Non-significant	NPX ~ ANO_c * Age_c + NSS_17_c + Miglustat + Sex + Error(SampleID)	1, 48	0.32	0.26
HGF	ENSG00000019991	OID20656	P14210	Inflammation	Sex	6.10e-01	9.67e-01	0.006	-0.041	Non-significant	NPX ~ ANO_c * Age_c + NSS_17_c + Miglustat + Sex + Error(SampleID)	1, 47	0.31	0.26
NTF3	ENSG00000185652	OID20591	P20783	Inflammation	Sex	6.09e-01	9.67e-01	0.006	-0.04	Non-significant	NPX ~ ANO_c * Age_c + NSS_17_c + Miglustat + Sex + Error(SampleID)	1, 44	0.28	0.26
TNC	ENSG00000041982	OID20359	P24821	Cardiometabolic	Sex	6.24e-01	9.67e-01	0.005	0.04	Non-significant	NPX ~ ANO_c * Age_c + NSS_17_c + Miglustat + Sex + Error(SampleID)	1, 48	0.33	0.24
NUDT2	ENSG00000164978	OID21308	P50583	Oncology	Sex	5.95e-01	9.67e-01	0.006	-0.039	Non-significant	NPX ~ ANO_c * Age_c + NSS_17_c + Miglustat + Sex + Error(SampleID)	1, 45	0.26	0.29
F12	ENSG00000131187	OID30739	P00748	Inflammation_II	Sex	6.29e-01	9.67e-01	0.005	-0.039	Non-significant	NPX ~ ANO_c * Age_c + NSS_17_c + Miglustat + Sex + Error(SampleID)	1, 47	0.32	0.24
STC1	ENSG00000159167	OID21014	P52823	Neurology	Sex	6.06e-01	9.67e-01	0.006	0.039	Non-significant	NPX ~ ANO_c * Age_c + NSS_17_c + Miglustat + Sex + Error(SampleID)	1, 48	0.28	0.27
PHYKPL	ENSG00000175309	OID30634	Q8IUZ5	Inflammation_II	Sex	5.89e-01	9.67e-01	0.006	0.039	Non-significant	NPX ~ ANO_c * Age_c + NSS_17_c + Miglustat + Sex + Error(SampleID)	1, 48	0.25	0.30
IL1RL2	ENSG00000115598	OID20487	Q9HB29	Inflammation	Sex	6.27e-01	9.67e-01	0.005	0.038	Non-significant	NPX ~ ANO_c * Age_c + NSS_17_c + Miglustat + Sex + Error(SampleID)	1, 47	0.30	0.24
EDN1	ENSG00000078401	OID30224	P05305	Cardiometabolic_II	Sex	6.31e-01	9.67e-01	0.005	-0.038	Non-significant	NPX ~ ANO_c * Age_c + NSS_17_c + Miglustat + Sex + Error(SampleID)	1, 48	0.31	0.23
ADA2	ENSG00000093072	OID20394	Q9NZK5	Cardiometabolic	Sex	5.97e-01	9.67e-01	0.006	0.038	Non-significant	NPX ~ ANO_c * Age_c + NSS_17_c + Miglustat + Sex + Error(SampleID)	1, 48	0.25	0.28
CNGB3	ENSG00000170289	OID30805	Q9NQW8	Neurology_II	Sex	6.19e-01	9.67e-01	0.005	-0.036	Non-significant	NPX ~ ANO_c * Age_c + NSS_17_c + Miglustat + Sex + Error(SampleID)	1, 48	0.26	0.25
LRP11	ENSG00000120256	OID20185	Q86VZ4	Cardiometabolic	Sex	5.91e-01	9.67e-01	0.006	-0.036	Non-significant	NPX ~ ANO_c * Age_c + NSS_17_c + Miglustat + Sex + Error(SampleID)	1, 45	0.20	0.29
DDX39A	ENSG00000123136	OID30494	O00148	Inflammation_II	Sex	5.94e-01	9.67e-01	0.006	-0.035	Non-significant	NPX ~ ANO_c * Age_c + NSS_17_c + Miglustat + Sex + Error(SampleID)	1, 48	0.22	0.29
DCBLD2	ENSG00000057019	OID21474	Q96PD2	Oncology	Sex	5.96e-01	9.67e-01	0.006	-0.035	Non-significant	NPX ~ ANO_c * Age_c + NSS_17_c + Miglustat + Sex + Error(SampleID)	1, 48	0.22	0.29
RP2	ENSG00000102218	OID21302	O75695	Oncology	Sex	6.21e-01	9.67e-01	0.005	0.035	Non-significant	NPX ~ ANO_c * Age_c + NSS_17_c + Miglustat + Sex + Error(SampleID)	1, 45	0.23	0.25
CCL11	ENSG00000172156	OID20668	P51671	Inflammation	Sex	6.29e-01	9.67e-01	0.005	0.034	Non-significant	NPX ~ ANO_c * Age_c + NSS_17_c + Miglustat + Sex + Error(SampleID)	1, 47	0.24	0.24
LRRC37A2	ENSG00000238083	OID31440	A6NM11	Oncology_II	Sex	6.31e-01	9.67e-01	0.005	0.033	Non-significant	NPX ~ ANO_c * Age_c + NSS_17_c + Miglustat + Sex + Error(SampleID)	1, 48	0.24	0.23
CD276	ENSG00000103855	OID20680	Q5ZPR3	Inflammation	Sex	6.21e-01	9.67e-01	0.005	0.033	Non-significant	NPX ~ ANO_c * Age_c + NSS_17_c + Miglustat + Sex + Error(SampleID)	1, 48	0.23	0.25
TNFRSF1B	ENSG00000028137	OID21145	P20333	Neurology	Sex	6.11e-01	9.67e-01	0.005	0.033	Non-significant	NPX ~ ANO_c * Age_c + NSS_17_c + Miglustat + Sex + Error(SampleID)	1, 48	0.21	0.26
TCN1	ENSG00000134827	OID30687	P20061	Inflammation_II	Sex	6.16e-01	9.67e-01	0.005	0.033	Non-significant	NPX ~ ANO_c * Age_c + NSS_17_c + Miglustat + Sex + Error(SampleID)	1, 48	0.21	0.26
LTBP2	ENSG00000119681	OID20254	Q14767	Cardiometabolic	Sex	6.03e-01	9.67e-01	0.006	0.032	Non-significant	NPX ~ ANO_c * Age_c + NSS_17_c + Miglustat + Sex + Error(SampleID)	1, 48	0.19	0.27
TPK1	ENSG00000196511	OID30338	Q9H3S4	Cardiometabolic_II	Sex	5.92e-01	9.67e-01	0.006	-0.031	Non-significant	NPX ~ ANO_c * Age_c + NSS_17_c + Miglustat + Sex + Error(SampleID)	1, 47	0.16	0.29
WIF1	ENSG00000156076	OID21464	Q9Y5W5	Oncology	Sex	6.23e-01	9.67e-01	0.005	-0.03	Non-significant	NPX ~ ANO_c * Age_c + NSS_17_c + Miglustat + Sex + Error(SampleID)	1, 47	0.18	0.24
PON1	ENSG00000005421	OID30704	P27169	Inflammation_II	Sex	6.06e-01	9.67e-01	0.006	0.03	Non-significant	NPX ~ ANO_c * Age_c + NSS_17_c + Miglustat + Sex + Error(SampleID)	1, 48	0.17	0.27
CD48	ENSG00000117091	OID20692	P09326	Inflammation	Sex	6.05e-01	9.67e-01	0.006	-0.03	Non-significant	NPX ~ ANO_c * Age_c + NSS_17_c + Miglustat + Sex + Error(SampleID)	1, 48	0.16	0.27
SIL1	ENSG00000120725	OID30207	Q9H173	Cardiometabolic_II	Sex	6.15e-01	9.67e-01	0.005	0.029	Non-significant	NPX ~ ANO_c * Age_c + NSS_17_c + Miglustat + Sex + Error(SampleID)	1, 48	0.16	0.26
HEPH	ENSG00000089472	OID30337	Q9BQS7	Cardiometabolic_II	Sex	6.12e-01	9.67e-01	0.006	0.028	Non-significant	NPX ~ ANO_c * Age_c + NSS_17_c + Miglustat + Sex + Error(SampleID)	1, 47	0.15	0.26
CSF1	ENSG00000184371	OID20719	P09603	Inflammation	Sex	6.11e-01	9.67e-01	0.005	0.028	Non-significant	NPX ~ ANO_c * Age_c + NSS_17_c + Miglustat + Sex + Error(SampleID)	1, 48	0.15	0.26
NECTIN2	ENSG00000130202	OID20222	Q92692	Cardiometabolic	Sex	6.25e-01	9.67e-01	0.005	0.028	Non-significant	NPX ~ ANO_c * Age_c + NSS_17_c + Miglustat + Sex + Error(SampleID)	1, 45	0.15	0.24
AGT	ENSG00000135744	OID30709	P01019	Inflammation_II	Sex	6.11e-01	9.67e-01	0.005	-0.027	Non-significant	NPX ~ ANO_c * Age_c + NSS_17_c + Miglustat + Sex + Error(SampleID)	1, 48	0.14	0.26
TXNDC5	ENSG00000239264	OID21012	Q8NBS9	Neurology	Sex	6.05e-01	9.67e-01	0.006	-0.026	Non-significant	NPX ~ ANO_c * Age_c + NSS_17_c + Miglustat + Sex + Error(SampleID)	1, 48	0.12	0.27
VCAN	ENSG00000038427	OID21026	P13611	Neurology	Sex	6.13e-01	9.67e-01	0.005	0.025	Non-significant	NPX ~ ANO_c * Age_c + NSS_17_c + Miglustat + Sex + Error(SampleID)	1, 48	0.12	0.26
ADAM15	ENSG00000143537	OID20109	Q13444	Cardiometabolic	Sex	6.25e-01	9.67e-01	0.005	-0.024	Non-significant	NPX ~ ANO_c * Age_c + NSS_17_c + Miglustat + Sex + Error(SampleID)	1, 44	0.11	0.24
CD5	ENSG00000110448	OID21449	P06127	Oncology	Sex	6.31e-01	9.67e-01	0.005	0.024	Non-significant	NPX ~ ANO_c * Age_c + NSS_17_c + Miglustat + Sex + Error(SampleID)	1, 47	0.12	0.23
ICAM3	ENSG00000076662	OID20277	P32942	Cardiometabolic	Sex	6.11e-01	9.67e-01	0.005	0.023	Non-significant	NPX ~ ANO_c * Age_c + NSS_17_c + Miglustat + Sex + Error(SampleID)	1, 48	0.10	0.26
GAS6	ENSG00000183087	OID20318	Q14393	Cardiometabolic	Sex	6.29e-01	9.67e-01	0.005	-0.023	Non-significant	NPX ~ ANO_c * Age_c + NSS_17_c + Miglustat + Sex + Error(SampleID)	1, 48	0.11	0.24
HGFAC	ENSG00000109758	OID30718	Q04756	Inflammation_II	Sex	6.11e-01	9.67e-01	0.005	-0.022	Non-significant	NPX ~ ANO_c * Age_c + NSS_17_c + Miglustat + Sex + Error(SampleID)	1, 48	0.09	0.26
TCN2	ENSG00000185339	OID20341	P20062	Cardiometabolic	Sex	6.31e-01	9.67e-01	0.005	-0.022	Non-significant	NPX ~ ANO_c * Age_c + NSS_17_c + Miglustat + Sex + Error(SampleID)	1, 48	0.10	0.23
IGF2R	ENSG00000197081	OID21146	P11717	Neurology	Sex	6.23e-01	9.67e-01	0.005	0.021	Non-significant	NPX ~ ANO_c * Age_c + NSS_17_c + Miglustat + Sex + Error(SampleID)	1, 48	0.09	0.25
TINAGL1	ENSG00000142910	OID20180	Q9GZM7	Cardiometabolic	Sex	6.16e-01	9.67e-01	0.006	0.02	Non-significant	NPX ~ ANO_c * Age_c + NSS_17_c + Miglustat + Sex + Error(SampleID)	1, 45	0.07	0.26
IGFBP7	ENSG00000163453	OID20236	Q16270	Cardiometabolic	Sex	6.21e-01	9.67e-01	0.005	0.019	Non-significant	NPX ~ ANO_c * Age_c + NSS_17_c + Miglustat + Sex + Error(SampleID)	1, 48	0.08	0.25
SPINT1	ENSG00000166145	OID21109	O43278	Neurology	Sex	6.27e-01	9.67e-01	0.005	0.019	Non-significant	NPX ~ ANO_c * Age_c + NSS_17_c + Miglustat + Sex + Error(SampleID)	1, 48	0.08	0.24
MATN2	ENSG00000132561	OID20767	O00339	Inflammation	Sex	6.17e-01	9.67e-01	0.005	-0.018	Non-significant	NPX ~ ANO_c * Age_c + NSS_17_c + Miglustat + Sex + Error(SampleID)	1, 48	0.06	0.25
PTPRM	ENSG00000173482	OID20598	P28827	Inflammation	Sex	6.04e-01	9.67e-01	0.006	0.015	Non-significant	NPX ~ ANO_c * Age_c + NSS_17_c + Miglustat + Sex + Error(SampleID)	1, 44	0.04	0.27
ERBB3	ENSG00000065361	OID20705	P21860	Inflammation	Sex	6.25e-01	9.67e-01	0.005	-0.014	Non-significant	NPX ~ ANO_c * Age_c + NSS_17_c + Miglustat + Sex + Error(SampleID)	1, 48	0.04	0.24
F13B	ENSG00000143278	OID30781	P05160	Inflammation_II	Sex	6.04e-01	9.67e-01	0.006	-0.014	Non-significant	NPX ~ ANO_c * Age_c + NSS_17_c + Miglustat + Sex + Error(SampleID)	1, 47	0.03	0.27
GFRA2	ENSG00000168546	OID21330	O00451	Oncology	Sex	6.15e-01	9.67e-01	0.006	-0.011	Non-significant	NPX ~ ANO_c * Age_c + NSS_17_c + Miglustat + Sex + Error(SampleID)	1, 45	0.02	0.26
ALPI	ENSG00000163295	OID30497	P09923	Inflammation_II	ANO_c:Age_c	9.37e-01	9.67e-01	0	0	Non-significant	NPX ~ ANO_c * Age_c + NSS_17_c + Miglustat + Sex + Error(SampleID)	1, 48	3.30	0.01
SMPD1	ENSG00000166311	OID21028	P17405	Neurology	ANO_c:Age_c	9.37e-01	9.67e-01	0	0	Non-significant	NPX ~ ANO_c * Age_c + NSS_17_c + Miglustat + Sex + Error(SampleID)	1, 48	0.32	0.01
AKR1B1	ENSG00000085662	OID21244	P15121	Oncology	Sex	6.32e-01	9.67e-01	0.005	0.076	Non-significant	NPX ~ ANO_c * Age_c + NSS_17_c + Miglustat + Sex + Error(SampleID)	1, 43	1.16	0.23
IFNW1	ENSG00000177047	OID30129	P05000	Cardiometabolic_II	Sex	6.32e-01	9.67e-01	0.005	0.063	Non-significant	NPX ~ ANO_c * Age_c + NSS_17_c + Miglustat + Sex + Error(SampleID)	1, 48	0.87	0.23
TNFSF13	ENSG00000161955	OID20733	O75888	Inflammation	Sex	6.33e-01	9.67e-01	0.005	0.026	Non-significant	NPX ~ ANO_c * Age_c + NSS_17_c + Miglustat + Sex + Error(SampleID)	1, 48	0.15	0.23
MAVS	ENSG00000088888	OID21204	Q7Z434	Oncology	NSS_17_c	8.67e-01	9.67e-01	0.001	-0.002	Non-significant	NPX ~ ANO_c * Age_c + NSS_17_c + Miglustat + Sex + Error(SampleID)	1, 43	0.65	0.03
TLR2	ENSG00000137462	OID31290	O60603	Oncology_II	ANO_c	6.43e-01	9.68e-01	0.005	-0.026	Non-significant	NPX ~ ANO_c * Age_c + NSS_17_c + Miglustat + Sex + Error(SampleID)	1, 46	1.63	0.22
ADH1B	ENSG00000196616	OID30612	P00325	Inflammation_II	ANO_c	6.43e-01	9.68e-01	0.005	-0.018	Non-significant	NPX ~ ANO_c * Age_c + NSS_17_c + Miglustat + Sex + Error(SampleID)	1, 48	0.80	0.22
AGT	ENSG00000135744	OID30709	P01019	Inflammation_II	ANO_c	6.43e-01	9.68e-01	0.005	-0.008	Non-significant	NPX ~ ANO_c * Age_c + NSS_17_c + Miglustat + Sex + Error(SampleID)	1, 48	0.14	0.22
CD300LG	ENSG00000161649	OID21130	Q6UXG3	Neurology	ANO_c	6.43e-01	9.68e-01	0.005	0.006	Non-significant	NPX ~ ANO_c * Age_c + NSS_17_c + Miglustat + Sex + Error(SampleID)	1, 48	0.09	0.22
CABP2	ENSG00000167791	OID30916	Q9NPB3	Neurology_II	Miglustat	7.90e-01	9.68e-01	0.002	0.054	Non-significant	NPX ~ ANO_c * Age_c + NSS_17_c + Miglustat + Sex + Error(SampleID)	1, 47	2.00	0.07
CD40	ENSG00000101017	OID20724	P25942	Inflammation	Miglustat	7.90e-01	9.68e-01	0.001	-0.013	Non-significant	NPX ~ ANO_c * Age_c + NSS_17_c + Miglustat + Sex + Error(SampleID)	1, 48	0.12	0.07
ZP3	ENSG00000188372	OID30265	P21754	Cardiometabolic_II	ANO_c	6.53e-01	9.68e-01	0.004	0.046	Non-significant	NPX ~ ANO_c * Age_c + NSS_17_c + Miglustat + Sex + Error(SampleID)	1, 48	5.41	0.21
TREML1	ENSG00000161911	OID30682	Q86YW5	Inflammation_II	ANO_c	6.48e-01	9.68e-01	0.004	-0.035	Non-significant	NPX ~ ANO_c * Age_c + NSS_17_c + Miglustat + Sex + Error(SampleID)	1, 48	3.01	0.21
RAD51	ENSG00000051180	OID31254	Q06609	Oncology_II	ANO_c	6.58e-01	9.68e-01	0.004	0.035	Non-significant	NPX ~ ANO_c * Age_c + NSS_17_c + Miglustat + Sex + Error(SampleID)	1, 46	3.05	0.20
CENPF	ENSG00000117724	OID31329	P49454	Oncology_II	ANO_c	6.57e-01	9.68e-01	0.004	0.032	Non-significant	NPX ~ ANO_c * Age_c + NSS_17_c + Miglustat + Sex + Error(SampleID)	1, 46	2.68	0.20
THRAP3	ENSG00000054118	OID30053	Q9Y2W1	Cardiometabolic_II	ANO_c	6.48e-01	9.68e-01	0.004	0.031	Non-significant	NPX ~ ANO_c * Age_c + NSS_17_c + Miglustat + Sex + Error(SampleID)	1, 48	2.30	0.21
OLR1	ENSG00000173391	OID20183	P78380	Cardiometabolic	ANO_c	6.50e-01	9.68e-01	0.005	-0.03	Non-significant	NPX ~ ANO_c * Age_c + NSS_17_c + Miglustat + Sex + Error(SampleID)	1, 45	2.05	0.21
RBM17	ENSG00000134453	OID31034	Q96I25	Neurology_II	ANO_c	6.53e-01	9.68e-01	0.004	-0.029	Non-significant	NPX ~ ANO_c * Age_c + NSS_17_c + Miglustat + Sex + Error(SampleID)	1, 48	2.18	0.21
PDAP1	ENSG00000106244	OID30323	Q13442	Cardiometabolic_II	ANO_c	6.48e-01	9.68e-01	0.004	-0.028	Non-significant	NPX ~ ANO_c * Age_c + NSS_17_c + Miglustat + Sex + Error(SampleID)	1, 47	1.88	0.21
LDLRAP1	ENSG00000157978	OID31068	Q5SW96	Neurology_II	ANO_c	6.52e-01	9.68e-01	0.004	-0.026	Non-significant	NPX ~ ANO_c * Age_c + NSS_17_c + Miglustat + Sex + Error(SampleID)	1, 48	1.67	0.21
MTSS1	ENSG00000170873	OID31492	O43312	Oncology_II	ANO_c	6.50e-01	9.68e-01	0.004	-0.023	Non-significant	NPX ~ ANO_c * Age_c + NSS_17_c + Miglustat + Sex + Error(SampleID)	1, 48	1.30	0.21
SKAP2	ENSG00000005020	OID20761	O75563	Inflammation	ANO_c	6.55e-01	9.68e-01	0.004	-0.022	Non-significant	NPX ~ ANO_c * Age_c + NSS_17_c + Miglustat + Sex + Error(SampleID)	1, 48	1.25	0.20
FCRLB	ENSG00000162746	OID21193	Q6BAA4	Oncology	ANO_c	6.47e-01	9.68e-01	0.005	-0.021	Non-significant	NPX ~ ANO_c * Age_c + NSS_17_c + Miglustat + Sex + Error(SampleID)	1, 43	0.87	0.21
MME	ENSG00000196549	OID21307	P08473	Oncology	ANO_c	6.54e-01	9.68e-01	0.004	0.019	Non-significant	NPX ~ ANO_c * Age_c + NSS_17_c + Miglustat + Sex + Error(SampleID)	1, 45	0.86	0.20
EPPK1	ENSG00000261150	OID30250	P58107	Cardiometabolic_II	ANO_c	6.57e-01	9.68e-01	0.004	0.018	Non-significant	NPX ~ ANO_c * Age_c + NSS_17_c + Miglustat + Sex + Error(SampleID)	1, 48	0.86	0.20
BAG3	ENSG00000151929	OID20972	O95817	Neurology	ANO_c	6.51e-01	9.68e-01	0.004	0.017	Non-significant	NPX ~ ANO_c * Age_c + NSS_17_c + Miglustat + Sex + Error(SampleID)	1, 46	0.74	0.21
FADD	ENSG00000168040	OID20151	Q13158	Cardiometabolic	ANO_c	6.59e-01	9.68e-01	0.004	0.017	Non-significant	NPX ~ ANO_c * Age_c + NSS_17_c + Miglustat + Sex + Error(SampleID)	1, 45	0.73	0.20
YJU2	ENSG00000105248	OID31404	Q9BW85	Oncology_II	ANO_c	6.54e-01	9.68e-01	0.004	0.017	Non-significant	NPX ~ ANO_c * Age_c + NSS_17_c + Miglustat + Sex + Error(SampleID)	1, 48	0.73	0.20
IL2RG	ENSG00000147168	OID31361	P31785	Oncology_II	ANO_c	6.58e-01	9.68e-01	0.004	0.017	Non-significant	NPX ~ ANO_c * Age_c + NSS_17_c + Miglustat + Sex + Error(SampleID)	1, 48	0.73	0.20
APBB1IP	ENSG00000077420	OID21359	Q7Z5R6	Oncology	ANO_c	6.47e-01	9.68e-01	0.005	-0.016	Non-significant	NPX ~ ANO_c * Age_c + NSS_17_c + Miglustat + Sex + Error(SampleID)	1, 45	0.62	0.21
ADAM23	ENSG00000114948	OID20651	O75077	Inflammation	ANO_c	6.48e-01	9.68e-01	0.004	-0.016	Non-significant	NPX ~ ANO_c * Age_c + NSS_17_c + Miglustat + Sex + Error(SampleID)	1, 47	0.63	0.21
GZMB	ENSG00000100453	OID20604	P10144	Inflammation	ANO_c	6.52e-01	9.68e-01	0.005	-0.016	Non-significant	NPX ~ ANO_c * Age_c + NSS_17_c + Miglustat + Sex + Error(SampleID)	1, 44	0.60	0.21
LMOD1	ENSG00000163431	OID30212	P29536	Cardiometabolic_II	ANO_c	6.55e-01	9.68e-01	0.004	0.015	Non-significant	NPX ~ ANO_c * Age_c + NSS_17_c + Miglustat + Sex + Error(SampleID)	1, 48	0.62	0.20
VSTM2L	ENSG00000132821	OID20067	Q96N03	Cardiometabolic	ANO_c	6.56e-01	9.68e-01	0.005	-0.015	Non-significant	NPX ~ ANO_c * Age_c + NSS_17_c + Miglustat + Sex + Error(SampleID)	1, 44	0.54	0.20
TSPYL1	ENSG00000189241	OID30512	Q9H0U9	Inflammation_II	ANO_c	6.46e-01	9.68e-01	0.004	-0.015	Non-significant	NPX ~ ANO_c * Age_c + NSS_17_c + Miglustat + Sex + Error(SampleID)	1, 48	0.53	0.21
FKBP4	ENSG00000004478	OID20960	Q02790	Neurology	ANO_c	6.44e-01	9.68e-01	0.005	-0.014	Non-significant	NPX ~ ANO_c * Age_c + NSS_17_c + Miglustat + Sex + Error(SampleID)	1, 46	0.48	0.22
SLC16A1	ENSG00000155380	OID20799	P53985	Neurology	ANO_c	6.58e-01	9.68e-01	0.004	-0.013	Non-significant	NPX ~ ANO_c * Age_c + NSS_17_c + Miglustat + Sex + Error(SampleID)	1, 44	0.45	0.20
CELA3A	ENSG00000142789	OID20298	P09093	Cardiometabolic	ANO_c	6.54e-01	9.68e-01	0.004	-0.013	Non-significant	NPX ~ ANO_c * Age_c + NSS_17_c + Miglustat + Sex + Error(SampleID)	1, 48	0.46	0.20
CGB3_CGB5_CGB8		OID30671	P0DN86	Inflammation_II	ANO_c	6.58e-01	9.68e-01	0.004	0.013	Non-significant	NPX ~ ANO_c * Age_c + NSS_17_c + Miglustat + Sex + Error(SampleID)	1, 48	0.47	0.20
SCN2B	ENSG00000149575	OID30948	O60939	Neurology_II	ANO_c	6.59e-01	9.68e-01	0.004	0.013	Non-significant	NPX ~ ANO_c * Age_c + NSS_17_c + Miglustat + Sex + Error(SampleID)	1, 47	0.45	0.20
SIGLEC15	ENSG00000197046	OID20812	Q6ZMC9	Neurology	ANO_c	6.50e-01	9.68e-01	0.005	-0.013	Non-significant	NPX ~ ANO_c * Age_c + NSS_17_c + Miglustat + Sex + Error(SampleID)	1, 44	0.40	0.21
SHH	ENSG00000164690	OID30516	Q15465	Inflammation_II	ANO_c	6.50e-01	9.68e-01	0.004	-0.012	Non-significant	NPX ~ ANO_c * Age_c + NSS_17_c + Miglustat + Sex + Error(SampleID)	1, 48	0.38	0.21
ENAH	ENSG00000154380	OID20497	Q8N8S7	Inflammation	ANO_c	6.51e-01	9.68e-01	0.004	-0.011	Non-significant	NPX ~ ANO_c * Age_c + NSS_17_c + Miglustat + Sex + Error(SampleID)	1, 47	0.31	0.21
IL1RAP	ENSG00000196083	OID21126	Q9NPH3	Neurology	ANO_c	6.54e-01	9.68e-01	0.004	0.011	Non-significant	NPX ~ ANO_c * Age_c + NSS_17_c + Miglustat + Sex + Error(SampleID)	1, 48	0.31	0.20
TLR1	ENSG00000174125	OID30532	Q15399	Inflammation_II	ANO_c	6.46e-01	9.68e-01	0.004	0.011	Non-significant	NPX ~ ANO_c * Age_c + NSS_17_c + Miglustat + Sex + Error(SampleID)	1, 48	0.29	0.21
SPINK2	ENSG00000128040	OID30627	P20155	Inflammation_II	ANO_c	6.47e-01	9.68e-01	0.004	-0.01	Non-significant	NPX ~ ANO_c * Age_c + NSS_17_c + Miglustat + Sex + Error(SampleID)	1, 48	0.27	0.21
SFRP1	ENSG00000104332	OID20984	Q8N474	Neurology	ANO_c	6.53e-01	9.68e-01	0.004	-0.01	Non-significant	NPX ~ ANO_c * Age_c + NSS_17_c + Miglustat + Sex + Error(SampleID)	1, 46	0.27	0.20
CNTN5	ENSG00000149972	OID21006	O94779	Neurology	ANO_c	6.54e-01	9.68e-01	0.004	0.01	Non-significant	NPX ~ ANO_c * Age_c + NSS_17_c + Miglustat + Sex + Error(SampleID)	1, 48	0.27	0.20
ISM1	ENSG00000101230	OID20538	B1AKI9	Inflammation	ANO_c	6.59e-01	9.68e-01	0.004	0.01	Non-significant	NPX ~ ANO_c * Age_c + NSS_17_c + Miglustat + Sex + Error(SampleID)	1, 44	0.23	0.20
CD14	ENSG00000170458	OID20378	P08571	Cardiometabolic	ANO_c	6.52e-01	9.68e-01	0.004	-0.009	Non-significant	NPX ~ ANO_c * Age_c + NSS_17_c + Miglustat + Sex + Error(SampleID)	1, 48	0.22	0.21
CCL23	ENSG00000274736	OID20693	P55773	Inflammation	ANO_c	6.52e-01	9.68e-01	0.004	0.009	Non-significant	NPX ~ ANO_c * Age_c + NSS_17_c + Miglustat + Sex + Error(SampleID)	1, 48	0.20	0.21
CD36	ENSG00000135218	OID30485	P16671	Inflammation_II	ANO_c	6.54e-01	9.68e-01	0.004	-0.008	Non-significant	NPX ~ ANO_c * Age_c + NSS_17_c + Miglustat + Sex + Error(SampleID)	1, 48	0.17	0.20
TNFRSF12A	ENSG00000006327	OID21482	Q9NP84	Oncology	ANO_c	6.58e-01	9.68e-01	0.004	0.008	Non-significant	NPX ~ ANO_c * Age_c + NSS_17_c + Miglustat + Sex + Error(SampleID)	1, 48	0.16	0.20
SERPINA3	ENSG00000196136	OID30786	P01011	Inflammation_II	ANO_c	6.58e-01	9.68e-01	0.004	0.005	Non-significant	NPX ~ ANO_c * Age_c + NSS_17_c + Miglustat + Sex + Error(SampleID)	1, 47	0.07	0.20
IGFBP7	ENSG00000163453	OID20236	Q16270	Cardiometabolic	ANO_c	6.59e-01	9.68e-01	0.004	-0.005	Non-significant	NPX ~ ANO_c * Age_c + NSS_17_c + Miglustat + Sex + Error(SampleID)	1, 48	0.08	0.20
MEGF9	ENSG00000106780	OID20285	Q9H1U4	Cardiometabolic	ANO_c	6.48e-01	9.68e-01	0.004	0.005	Non-significant	NPX ~ ANO_c * Age_c + NSS_17_c + Miglustat + Sex + Error(SampleID)	1, 48	0.07	0.21
RECK	ENSG00000122707	OID30234	O95980	Cardiometabolic_II	ANO_c	6.55e-01	9.68e-01	0.004	-0.005	Non-significant	NPX ~ ANO_c * Age_c + NSS_17_c + Miglustat + Sex + Error(SampleID)	1, 48	0.07	0.20
TRAF3IP2	ENSG00000056972	OID30054	O43734	Cardiometabolic_II	ANO_c:Age_c	9.39e-01	9.68e-01	0	0	Non-significant	NPX ~ ANO_c * Age_c + NSS_17_c + Miglustat + Sex + Error(SampleID)	1, 48	1.34	0.01
GPRC5C	ENSG00000170412	OID31340	Q9NQ84	Oncology_II	Miglustat	7.91e-01	9.68e-01	0.001	0.057	Non-significant	NPX ~ ANO_c * Age_c + NSS_17_c + Miglustat + Sex + Error(SampleID)	1, 48	2.30	0.07
CD300E	ENSG00000186407	OID21418	Q496F6	Oncology	NSS_17_c	8.68e-01	9.68e-01	0.001	0.001	Non-significant	NPX ~ ANO_c * Age_c + NSS_17_c + Miglustat + Sex + Error(SampleID)	1, 47	0.24	0.03
CFD	ENSG00000197766	OID30738	P00746	Inflammation_II	NSS_17_c	8.69e-01	9.68e-01	0.001	0.001	Non-significant	NPX ~ ANO_c * Age_c + NSS_17_c + Miglustat + Sex + Error(SampleID)	1, 47	0.06	0.03
MN1	ENSG00000169184	OID30908	Q10571	Neurology_II	ANO_c	6.70e-01	9.68e-01	0.004	-0.058	Non-significant	NPX ~ ANO_c * Age_c + NSS_17_c + Miglustat + Sex + Error(SampleID)	1, 47	9.35	0.18
ADGRV1	ENSG00000164199	OID30877	Q8WXG9	Neurology_II	ANO_c	6.78e-01	9.68e-01	0.004	-0.038	Non-significant	NPX ~ ANO_c * Age_c + NSS_17_c + Miglustat + Sex + Error(SampleID)	1, 48	4.42	0.17
ACP1	ENSG00000143727	OID30524	P24666	Inflammation_II	ANO_c	6.73e-01	9.68e-01	0.004	-0.032	Non-significant	NPX ~ ANO_c * Age_c + NSS_17_c + Miglustat + Sex + Error(SampleID)	1, 48	3.03	0.18
EPN1	ENSG00000063245	OID31252	Q9Y6I3	Oncology_II	ANO_c	6.76e-01	9.68e-01	0.004	-0.03	Non-significant	NPX ~ ANO_c * Age_c + NSS_17_c + Miglustat + Sex + Error(SampleID)	1, 46	2.52	0.18
TP53	ENSG00000141510	OID21232	P04637	Oncology	ANO_c	6.68e-01	9.68e-01	0.004	-0.028	Non-significant	NPX ~ ANO_c * Age_c + NSS_17_c + Miglustat + Sex + Error(SampleID)	1, 43	1.69	0.19
USP25	ENSG00000155313	OID31428	Q9UHP3	Oncology_II	ANO_c	6.62e-01	9.68e-01	0.004	-0.024	Non-significant	NPX ~ ANO_c * Age_c + NSS_17_c + Miglustat + Sex + Error(SampleID)	1, 48	1.61	0.19
LILRA6	ENSG00000244482	OID30346	Q6PI73	Cardiometabolic_II	ANO_c	6.71e-01	9.68e-01	0.004	-0.023	Non-significant	NPX ~ ANO_c * Age_c + NSS_17_c + Miglustat + Sex + Error(SampleID)	1, 47	1.52	0.18
FEN1	ENSG00000168496	OID21192	P39748	Oncology	ANO_c	6.66e-01	9.68e-01	0.004	-0.023	Non-significant	NPX ~ ANO_c * Age_c + NSS_17_c + Miglustat + Sex + Error(SampleID)	1, 43	1.16	0.19
RICTOR	ENSG00000164327	OID30433	Q6R327	Inflammation_II	ANO_c	6.72e-01	9.68e-01	0.004	-0.023	Non-significant	NPX ~ ANO_c * Age_c + NSS_17_c + Miglustat + Sex + Error(SampleID)	1, 48	1.51	0.18
EREG	ENSG00000124882	OID20905	O14944	Neurology	ANO_c	6.70e-01	9.68e-01	0.004	0.022	Non-significant	NPX ~ ANO_c * Age_c + NSS_17_c + Miglustat + Sex + Error(SampleID)	1, 46	1.34	0.18
BRAP	ENSG00000089234	OID31506	Q7Z569	Oncology_II	ANO_c	6.75e-01	9.68e-01	0.004	-0.022	Non-significant	NPX ~ ANO_c * Age_c + NSS_17_c + Miglustat + Sex + Error(SampleID)	1, 48	1.41	0.18
NMT1	ENSG00000136448	OID31021	P30419	Neurology_II	ANO_c	6.66e-01	9.68e-01	0.004	-0.022	Non-significant	NPX ~ ANO_c * Age_c + NSS_17_c + Miglustat + Sex + Error(SampleID)	1, 48	1.30	0.19
GOLGA3	ENSG00000090615	OID31026	Q08378	Neurology_II	ANO_c	6.64e-01	9.68e-01	0.004	-0.021	Non-significant	NPX ~ ANO_c * Age_c + NSS_17_c + Miglustat + Sex + Error(SampleID)	1, 48	1.26	0.19
ZNRD2	ENSG00000173465	OID31450	O60232	Oncology_II	ANO_c	6.64e-01	9.68e-01	0.004	0.021	Non-significant	NPX ~ ANO_c * Age_c + NSS_17_c + Miglustat + Sex + Error(SampleID)	1, 48	1.18	0.19
SDC4	ENSG00000124145	OID20216	P31431	Cardiometabolic	ANO_c	6.66e-01	9.68e-01	0.004	0.021	Non-significant	NPX ~ ANO_c * Age_c + NSS_17_c + Miglustat + Sex + Error(SampleID)	1, 45	1.09	0.19
CDC37	ENSG00000105401	OID21470	Q16543	Oncology	ANO_c	6.77e-01	9.68e-01	0.004	-0.02	Non-significant	NPX ~ ANO_c * Age_c + NSS_17_c + Miglustat + Sex + Error(SampleID)	1, 48	1.22	0.18
DDT	ENSG00000099977	OID30372	P30046	Cardiometabolic_II	ANO_c	6.71e-01	9.68e-01	0.004	-0.02	Non-significant	NPX ~ ANO_c * Age_c + NSS_17_c + Miglustat + Sex + Error(SampleID)	1, 48	1.12	0.18
DUSP13		OID31394	Q6B8I1	Oncology_II	ANO_c	6.74e-01	9.68e-01	0.004	0.018	Non-significant	NPX ~ ANO_c * Age_c + NSS_17_c + Miglustat + Sex + Error(SampleID)	1, 48	0.98	0.18
CDC26	ENSG00000176386	OID31508	Q8NHZ8	Oncology_II	ANO_c	6.77e-01	9.68e-01	0.004	-0.018	Non-significant	NPX ~ ANO_c * Age_c + NSS_17_c + Miglustat + Sex + Error(SampleID)	1, 48	0.95	0.18
CGN	ENSG00000143375	OID30894	Q9P2M7	Neurology_II	ANO_c	6.72e-01	9.68e-01	0.004	-0.018	Non-significant	NPX ~ ANO_c * Age_c + NSS_17_c + Miglustat + Sex + Error(SampleID)	1, 47	0.87	0.18
AFAP1	ENSG00000196526	OID30569	Q8N556	Inflammation_II	ANO_c	6.76e-01	9.68e-01	0.004	0.017	Non-significant	NPX ~ ANO_c * Age_c + NSS_17_c + Miglustat + Sex + Error(SampleID)	1, 48	0.90	0.18
TERF1	ENSG00000147601	OID30480	P54274	Inflammation_II	ANO_c	6.71e-01	9.68e-01	0.004	-0.017	Non-significant	NPX ~ ANO_c * Age_c + NSS_17_c + Miglustat + Sex + Error(SampleID)	1, 48	0.83	0.18
ERI1	ENSG00000104626	OID31317	Q8IV48	Oncology_II	ANO_c	6.65e-01	9.68e-01	0.004	0.017	Non-significant	NPX ~ ANO_c * Age_c + NSS_17_c + Miglustat + Sex + Error(SampleID)	1, 46	0.78	0.19
ARHGAP1	ENSG00000175220	OID21202	Q07960	Oncology	ANO_c	6.71e-01	9.68e-01	0.004	-0.015	Non-significant	NPX ~ ANO_c * Age_c + NSS_17_c + Miglustat + Sex + Error(SampleID)	1, 43	0.51	0.18
CALCOCO2	ENSG00000136436	OID30249	Q13137	Cardiometabolic_II	ANO_c	6.66e-01	9.68e-01	0.004	-0.015	Non-significant	NPX ~ ANO_c * Age_c + NSS_17_c + Miglustat + Sex + Error(SampleID)	1, 48	0.60	0.19
MYO9B	ENSG00000099331	OID20451	Q13459	Inflammation	ANO_c	6.64e-01	9.68e-01	0.004	-0.014	Non-significant	NPX ~ ANO_c * Age_c + NSS_17_c + Miglustat + Sex + Error(SampleID)	1, 47	0.55	0.19
PROK1	ENSG00000143125	OID20543	P58294	Inflammation	ANO_c	6.75e-01	9.68e-01	0.004	0.014	Non-significant	NPX ~ ANO_c * Age_c + NSS_17_c + Miglustat + Sex + Error(SampleID)	1, 44	0.53	0.18
SLMAP	ENSG00000163681	OID31441	Q14BN4	Oncology_II	ANO_c	6.71e-01	9.68e-01	0.004	0.014	Non-significant	NPX ~ ANO_c * Age_c + NSS_17_c + Miglustat + Sex + Error(SampleID)	1, 48	0.56	0.18
CTSE	ENSG00000196188	OID30628	P14091	Inflammation_II	ANO_c	6.66e-01	9.68e-01	0.004	-0.014	Non-significant	NPX ~ ANO_c * Age_c + NSS_17_c + Miglustat + Sex + Error(SampleID)	1, 48	0.53	0.19
DNAJB8	ENSG00000179407	OID20093	Q8NHS0	Cardiometabolic	ANO_c	6.65e-01	9.68e-01	0.004	-0.014	Non-significant	NPX ~ ANO_c * Age_c + NSS_17_c + Miglustat + Sex + Error(SampleID)	1, 44	0.47	0.19
SFTPD	ENSG00000133661	OID20214	P35247	Cardiometabolic	ANO_c	6.73e-01	9.68e-01	0.004	0.014	Non-significant	NPX ~ ANO_c * Age_c + NSS_17_c + Miglustat + Sex + Error(SampleID)	1, 45	0.49	0.18
SPTLC1	ENSG00000090054	OID31086	O15269	Neurology_II	ANO_c	6.74e-01	9.68e-01	0.004	0.013	Non-significant	NPX ~ ANO_c * Age_c + NSS_17_c + Miglustat + Sex + Error(SampleID)	1, 48	0.52	0.18
CXCL13	ENSG00000156234	OID21024	O43927	Neurology	ANO_c	6.67e-01	9.68e-01	0.004	-0.011	Non-significant	NPX ~ ANO_c * Age_c + NSS_17_c + Miglustat + Sex + Error(SampleID)	1, 48	0.35	0.19
ADGRD1	ENSG00000111452	OID30588	Q6QNK2	Inflammation_II	ANO_c	6.69e-01	9.68e-01	0.004	-0.011	Non-significant	NPX ~ ANO_c * Age_c + NSS_17_c + Miglustat + Sex + Error(SampleID)	1, 48	0.33	0.19
DKK4	ENSG00000104371	OID20934	Q9UBT3	Neurology	ANO_c	6.73e-01	9.68e-01	0.004	-0.011	Non-significant	NPX ~ ANO_c * Age_c + NSS_17_c + Miglustat + Sex + Error(SampleID)	1, 46	0.33	0.18
BAG6	ENSG00000204463	OID20114	P46379	Cardiometabolic	ANO_c	6.72e-01	9.68e-01	0.004	0.01	Non-significant	NPX ~ ANO_c * Age_c + NSS_17_c + Miglustat + Sex + Error(SampleID)	1, 44	0.27	0.18
STC1	ENSG00000159167	OID21014	P52823	Neurology	ANO_c	6.64e-01	9.68e-01	0.004	0.01	Non-significant	NPX ~ ANO_c * Age_c + NSS_17_c + Miglustat + Sex + Error(SampleID)	1, 48	0.28	0.19
TIA1	ENSG00000116001	OID20068	P31483	Cardiometabolic	ANO_c	6.71e-01	9.68e-01	0.004	0.009	Non-significant	NPX ~ ANO_c * Age_c + NSS_17_c + Miglustat + Sex + Error(SampleID)	1, 44	0.20	0.18
IGFBP4	ENSG00000141753	OID21158	P22692	Neurology	ANO_c	6.60e-01	9.68e-01	0.004	0.009	Non-significant	NPX ~ ANO_c * Age_c + NSS_17_c + Miglustat + Sex + Error(SampleID)	1, 48	0.20	0.20
EPS8L2	ENSG00000177106	OID21397	Q9H6S3	Oncology	ANO_c	6.75e-01	9.68e-01	0.004	0.008	Non-significant	NPX ~ ANO_c * Age_c + NSS_17_c + Miglustat + Sex + Error(SampleID)	1, 47	0.19	0.18
LTBP2	ENSG00000119681	OID20254	Q14767	Cardiometabolic	ANO_c	6.74e-01	9.68e-01	0.004	-0.008	Non-significant	NPX ~ ANO_c * Age_c + NSS_17_c + Miglustat + Sex + Error(SampleID)	1, 48	0.19	0.18
SPACA5_SPACA5B		OID30990	Q96QH8	Neurology_II	ANO_c	6.78e-01	9.68e-01	0.004	-0.008	Non-significant	NPX ~ ANO_c * Age_c + NSS_17_c + Miglustat + Sex + Error(SampleID)	1, 48	0.19	0.17
JAM3	ENSG00000166086	OID30586	Q9BX67	Inflammation_II	ANO_c	6.64e-01	9.68e-01	0.004	-0.008	Non-significant	NPX ~ ANO_c * Age_c + NSS_17_c + Miglustat + Sex + Error(SampleID)	1, 48	0.17	0.19
ANGPTL3	ENSG00000132855	OID20407	Q9Y5C1	Cardiometabolic	ANO_c	6.62e-01	9.68e-01	0.004	-0.008	Non-significant	NPX ~ ANO_c * Age_c + NSS_17_c + Miglustat + Sex + Error(SampleID)	1, 48	0.16	0.19
CA11	ENSG00000063180	OID21195	O75493	Oncology	ANO_c	6.73e-01	9.68e-01	0.004	-0.008	Non-significant	NPX ~ ANO_c * Age_c + NSS_17_c + Miglustat + Sex + Error(SampleID)	1, 43	0.13	0.18
HEPH	ENSG00000089472	OID30337	Q9BQS7	Cardiometabolic_II	ANO_c	6.64e-01	9.68e-01	0.004	-0.007	Non-significant	NPX ~ ANO_c * Age_c + NSS_17_c + Miglustat + Sex + Error(SampleID)	1, 47	0.15	0.19
SERPIND1	ENSG00000099937	OID30767	P05546	Inflammation_II	ANO_c	6.68e-01	9.68e-01	0.004	-0.007	Non-significant	NPX ~ ANO_c * Age_c + NSS_17_c + Miglustat + Sex + Error(SampleID)	1, 47	0.13	0.19
DLL1	ENSG00000198719	OID21525	O00548	Oncology	ANO_c	6.78e-01	9.68e-01	0.004	0.006	Non-significant	NPX ~ ANO_c * Age_c + NSS_17_c + Miglustat + Sex + Error(SampleID)	1, 48	0.13	0.17
NOTCH2	ENSG00000134250	OID30407	Q04721	Cardiometabolic_II	ANO_c	6.77e-01	9.68e-01	0.004	-0.006	Non-significant	NPX ~ ANO_c * Age_c + NSS_17_c + Miglustat + Sex + Error(SampleID)	1, 48	0.12	0.18
LRIG3	ENSG00000139263	OID30450	Q6UXM1	Inflammation_II	ANO_c	6.70e-01	9.68e-01	0.004	-0.006	Non-significant	NPX ~ ANO_c * Age_c + NSS_17_c + Miglustat + Sex + Error(SampleID)	1, 48	0.11	0.18
CNTN1	ENSG00000018236	OID20307	Q12860	Cardiometabolic	ANO_c	6.78e-01	9.68e-01	0.004	0.006	Non-significant	NPX ~ ANO_c * Age_c + NSS_17_c + Miglustat + Sex + Error(SampleID)	1, 48	0.11	0.17
CRIM1	ENSG00000150938	OID20701	Q9NZV1	Inflammation	ANO_c	6.74e-01	9.68e-01	0.004	-0.006	Non-significant	NPX ~ ANO_c * Age_c + NSS_17_c + Miglustat + Sex + Error(SampleID)	1, 48	0.09	0.18
IL1R1	ENSG00000115594	OID21116	P14778	Neurology	ANO_c	6.78e-01	9.68e-01	0.004	-0.006	Non-significant	NPX ~ ANO_c * Age_c + NSS_17_c + Miglustat + Sex + Error(SampleID)	1, 48	0.09	0.17
CD1C	ENSG00000158481	OID21483	P29017	Oncology	ANO_c	6.78e-01	9.68e-01	0.004	0.004	Non-significant	NPX ~ ANO_c * Age_c + NSS_17_c + Miglustat + Sex + Error(SampleID)	1, 48	0.04	0.17
PTPRM	ENSG00000173482	OID20598	P28827	Inflammation	ANO_c	6.69e-01	9.68e-01	0.004	-0.004	Non-significant	NPX ~ ANO_c * Age_c + NSS_17_c + Miglustat + Sex + Error(SampleID)	1, 44	0.04	0.18
LAMP2	ENSG00000005893	OID21035	P13473	Neurology	ANO_c	6.64e-01	9.68e-01	0.004	-0.004	Non-significant	NPX ~ ANO_c * Age_c + NSS_17_c + Miglustat + Sex + Error(SampleID)	1, 48	0.04	0.19
F3	ENSG00000117525	OID21440	P13726	Oncology	Age_c	9.26e-01	9.68e-01	0	-0.001	Non-significant	NPX ~ ANO_c * Age_c + NSS_17_c + Miglustat + Sex + Error(SampleID)	1, 47	0.08	0.01
BRD3	ENSG00000169925	OID30093	Q15059	Cardiometabolic_II	NSS_17_c	8.69e-01	9.69e-01	0.001	-0.003	Non-significant	NPX ~ ANO_c * Age_c + NSS_17_c + Miglustat + Sex + Error(SampleID)	1, 48	1.50	0.03
PLPBP	ENSG00000147471	OID20144	O94903	Cardiometabolic	Miglustat	7.92e-01	9.69e-01	0.002	-0.05	Non-significant	NPX ~ ANO_c * Age_c + NSS_17_c + Miglustat + Sex + Error(SampleID)	1, 45	1.67	0.07
CAMKK1	ENSG00000004660	OID21182	Q8N5S9	Oncology	Miglustat	7.92e-01	9.69e-01	0.002	0.049	Non-significant	NPX ~ ANO_c * Age_c + NSS_17_c + Miglustat + Sex + Error(SampleID)	1, 43	1.55	0.07
HAO1	ENSG00000101323	OID21395	Q9UJM8	Oncology	Age_c	9.26e-01	9.69e-01	0	-0.004	Non-significant	NPX ~ ANO_c * Age_c + NSS_17_c + Miglustat + Sex + Error(SampleID)	1, 47	2.79	0.01
NUP50	ENSG00000093000	OID30100	Q9UKX7	Cardiometabolic_II	Sex	6.34e-01	9.69e-01	0.005	0.039	Non-significant	NPX ~ ANO_c * Age_c + NSS_17_c + Miglustat + Sex + Error(SampleID)	1, 48	0.33	0.23
CD63	ENSG00000135404	OID20988	P08962	Neurology	Sex	6.34e-01	9.69e-01	0.005	-0.037	Non-significant	NPX ~ ANO_c * Age_c + NSS_17_c + Miglustat + Sex + Error(SampleID)	1, 46	0.30	0.23
NENF	ENSG00000117691	OID31354	Q9UMX5	Oncology_II	Miglustat	7.96e-01	9.69e-01	0.001	-0.074	Non-significant	NPX ~ ANO_c * Age_c + NSS_17_c + Miglustat + Sex + Error(SampleID)	1, 48	3.99	0.07
COPE	ENSG00000105669	OID20797	O14579	Neurology	Miglustat	7.96e-01	9.69e-01	0.002	-0.07	Non-significant	NPX ~ ANO_c * Age_c + NSS_17_c + Miglustat + Sex + Error(SampleID)	1, 44	3.39	0.07
CASP1	ENSG00000137752	OID20854	P29466	Neurology	Miglustat	7.96e-01	9.69e-01	0.002	-0.057	Non-significant	NPX ~ ANO_c * Age_c + NSS_17_c + Miglustat + Sex + Error(SampleID)	1, 44	2.20	0.07
FBP1	ENSG00000165140	OID20227	P09467	Cardiometabolic	Miglustat	7.95e-01	9.69e-01	0.002	0.054	Non-significant	NPX ~ ANO_c * Age_c + NSS_17_c + Miglustat + Sex + Error(SampleID)	1, 45	2.04	0.07
BCL2L15	ENSG00000188761	OID30498	Q5TBC7	Inflammation_II	Miglustat	7.95e-01	9.69e-01	0.001	-0.049	Non-significant	NPX ~ ANO_c * Age_c + NSS_17_c + Miglustat + Sex + Error(SampleID)	1, 48	1.79	0.07
RABEP1	ENSG00000029725	OID30647	Q15276	Inflammation_II	Miglustat	7.95e-01	9.69e-01	0.001	0.042	Non-significant	NPX ~ ANO_c * Age_c + NSS_17_c + Miglustat + Sex + Error(SampleID)	1, 48	1.30	0.07
DFFA	ENSG00000160049	OID20620	O00273	Inflammation	Miglustat	7.96e-01	9.69e-01	0.001	-0.04	Non-significant	NPX ~ ANO_c * Age_c + NSS_17_c + Miglustat + Sex + Error(SampleID)	1, 47	1.16	0.07
ITM2A	ENSG00000078596	OID20504	O43736	Inflammation	Miglustat	7.95e-01	9.69e-01	0.002	-0.036	Non-significant	NPX ~ ANO_c * Age_c + NSS_17_c + Miglustat + Sex + Error(SampleID)	1, 44	0.84	0.07
TAX1BP1	ENSG00000106052	OID31075	Q86VP1	Neurology_II	Miglustat	7.93e-01	9.69e-01	0.001	-0.027	Non-significant	NPX ~ ANO_c * Age_c + NSS_17_c + Miglustat + Sex + Error(SampleID)	1, 48	0.52	0.07
ERMAP	ENSG00000164010	OID30539	Q96PL5	Inflammation_II	Miglustat	7.94e-01	9.69e-01	0.001	-0.023	Non-significant	NPX ~ ANO_c * Age_c + NSS_17_c + Miglustat + Sex + Error(SampleID)	1, 48	0.40	0.07
CCDC28A	ENSG00000024862	OID30973	Q8IWP9	Neurology_II	Miglustat	7.96e-01	9.69e-01	0.001	0.021	Non-significant	NPX ~ ANO_c * Age_c + NSS_17_c + Miglustat + Sex + Error(SampleID)	1, 47	0.32	0.07
EFNB2	ENSG00000125266	OID30954	P52799	Neurology_II	Miglustat	7.96e-01	9.69e-01	0.001	-0.021	Non-significant	NPX ~ ANO_c * Age_c + NSS_17_c + Miglustat + Sex + Error(SampleID)	1, 47	0.32	0.07
IGDCC3	ENSG00000174498	OID30862	Q8IVU1	Neurology_II	NSS_17_c	8.73e-01	9.69e-01	0.001	-0.004	Non-significant	NPX ~ ANO_c * Age_c + NSS_17_c + Miglustat + Sex + Error(SampleID)	1, 48	2.84	0.03
CBS	ENSG00000160200	OID30200	P35520	Cardiometabolic_II	NSS_17_c	8.71e-01	9.69e-01	0.001	-0.003	Non-significant	NPX ~ ANO_c * Age_c + NSS_17_c + Miglustat + Sex + Error(SampleID)	1, 48	1.93	0.03
NPM1	ENSG00000181163	OID20961	P06748	Neurology	NSS_17_c	8.73e-01	9.69e-01	0.001	-0.003	Non-significant	NPX ~ ANO_c * Age_c + NSS_17_c + Miglustat + Sex + Error(SampleID)	1, 46	1.10	0.03
ILKAP	ENSG00000132323	OID20855	Q9H0C8	Neurology	NSS_17_c	8.72e-01	9.69e-01	0.001	0.002	Non-significant	NPX ~ ANO_c * Age_c + NSS_17_c + Miglustat + Sex + Error(SampleID)	1, 44	0.90	0.03
IL10RA	ENSG00000110324	OID20420	Q13651	Inflammation	NSS_17_c	8.70e-01	9.69e-01	0.001	-0.002	Non-significant	NPX ~ ANO_c * Age_c + NSS_17_c + Miglustat + Sex + Error(SampleID)	1, 47	0.72	0.03
F2R	ENSG00000181104	OID20691	P25116	Inflammation	NSS_17_c	8.72e-01	9.69e-01	0.001	0.002	Non-significant	NPX ~ ANO_c * Age_c + NSS_17_c + Miglustat + Sex + Error(SampleID)	1, 48	0.58	0.03
ISM2	ENSG00000100593	OID30365	Q6H9L7	Cardiometabolic_II	NSS_17_c	8.72e-01	9.69e-01	0.001	0.002	Non-significant	NPX ~ ANO_c * Age_c + NSS_17_c + Miglustat + Sex + Error(SampleID)	1, 48	0.46	0.03
CA9	ENSG00000107159	OID21417	Q16790	Oncology	NSS_17_c	8.72e-01	9.69e-01	0.001	-0.001	Non-significant	NPX ~ ANO_c * Age_c + NSS_17_c + Miglustat + Sex + Error(SampleID)	1, 47	0.30	0.03
A1BG	ENSG00000121410	OID30771	P04217	Inflammation_II	NSS_17_c	8.72e-01	9.69e-01	0.001	-0.001	Non-significant	NPX ~ ANO_c * Age_c + NSS_17_c + Miglustat + Sex + Error(SampleID)	1, 47	0.05	0.03
UPK3A	ENSG00000100373	OID30794	O75631	Neurology_II	Sex	6.36e-01	9.69e-01	0.005	-0.109	Non-significant	NPX ~ ANO_c * Age_c + NSS_17_c + Miglustat + Sex + Error(SampleID)	1, 48	2.63	0.23
ENO2	ENSG00000111674	OID21046	P09104	Neurology	Sex	6.35e-01	9.69e-01	0.005	-0.046	Non-significant	NPX ~ ANO_c * Age_c + NSS_17_c + Miglustat + Sex + Error(SampleID)	1, 48	0.46	0.23
KLK6	ENSG00000167755	OID21526	Q92876	Oncology	ANO_c:Age_c	9.41e-01	9.69e-01	0	0	Non-significant	NPX ~ ANO_c * Age_c + NSS_17_c + Miglustat + Sex + Error(SampleID)	1, 48	0.21	0.01
CSF2	ENSG00000164400	OID30072	P04141	Cardiometabolic_II	Sex	6.36e-01	9.69e-01	0.005	0.043	Non-significant	NPX ~ ANO_c * Age_c + NSS_17_c + Miglustat + Sex + Error(SampleID)	1, 48	0.41	0.23
SNU13	ENSG00000100138	OID30052	P55769	Cardiometabolic_II	Age_c	9.28e-01	9.69e-01	0	0.003	Non-significant	NPX ~ ANO_c * Age_c + NSS_17_c + Miglustat + Sex + Error(SampleID)	1, 48	2.01	0.01
EGLN1	ENSG00000135766	OID20572	Q9GZT9	Inflammation	Age_c	9.28e-01	9.69e-01	0	0.003	Non-significant	NPX ~ ANO_c * Age_c + NSS_17_c + Miglustat + Sex + Error(SampleID)	1, 44	1.35	0.01
EDAR	ENSG00000135960	OID20525	Q9UNE0	Inflammation	Age_c	9.28e-01	9.69e-01	0	0.002	Non-significant	NPX ~ ANO_c * Age_c + NSS_17_c + Miglustat + Sex + Error(SampleID)	1, 44	0.84	0.01
KLK6	ENSG00000167755	OID21526	Q92876	Oncology	Age_c	9.28e-01	9.69e-01	0	0.001	Non-significant	NPX ~ ANO_c * Age_c + NSS_17_c + Miglustat + Sex + Error(SampleID)	1, 48	0.21	0.01
MYH4	ENSG00000264424	OID30061	Q9Y623	Cardiometabolic_II	ANO_c:Age_c	9.42e-01	9.69e-01	0	0	Non-significant	NPX ~ ANO_c * Age_c + NSS_17_c + Miglustat + Sex + Error(SampleID)	1, 48	1.89	0.01
CLEC12A	ENSG00000172322	OID30552	Q5QGZ9	Inflammation_II	ANO_c:Age_c	9.41e-01	9.69e-01	0	0	Non-significant	NPX ~ ANO_c * Age_c + NSS_17_c + Miglustat + Sex + Error(SampleID)	1, 48	0.44	0.01
ROBO4	ENSG00000154133	OID30226	Q8WZ75	Cardiometabolic_II	ANO_c:Age_c	9.42e-01	9.69e-01	0	0	Non-significant	NPX ~ ANO_c * Age_c + NSS_17_c + Miglustat + Sex + Error(SampleID)	1, 48	0.13	0.01
CD3E	ENSG00000198851	OID31302	P07766	Oncology_II	NSS_17_c	8.74e-01	9.69e-01	0.001	-0.004	Non-significant	NPX ~ ANO_c * Age_c + NSS_17_c + Miglustat + Sex + Error(SampleID)	1, 46	2.66	0.03
SULT1A1	ENSG00000196502	OID21031	P50225	Neurology	Age_c	9.29e-01	9.69e-01	0	-0.002	Non-significant	NPX ~ ANO_c * Age_c + NSS_17_c + Miglustat + Sex + Error(SampleID)	1, 48	1.05	0.01
SMAD3	ENSG00000166949	OID31418	P84022	Oncology_II	Age_c	9.29e-01	9.69e-01	0	-0.002	Non-significant	NPX ~ ANO_c * Age_c + NSS_17_c + Miglustat + Sex + Error(SampleID)	1, 48	0.80	0.01
NCF2	ENSG00000116701	OID20567	P19878	Inflammation	ANO_c	6.79e-01	9.70e-01	0.004	-0.027	Non-significant	NPX ~ ANO_c * Age_c + NSS_17_c + Miglustat + Sex + Error(SampleID)	1, 44	1.95	0.17
FCN2	ENSG00000160339	OID20382	Q15485	Cardiometabolic	ANO_c	6.80e-01	9.70e-01	0.004	0.011	Non-significant	NPX ~ ANO_c * Age_c + NSS_17_c + Miglustat + Sex + Error(SampleID)	1, 48	0.36	0.17
GLT8D2	ENSG00000120820	OID20825	Q9H1C3	Neurology	Sex	6.37e-01	9.70e-01	0.005	-0.045	Non-significant	NPX ~ ANO_c * Age_c + NSS_17_c + Miglustat + Sex + Error(SampleID)	1, 44	0.42	0.23
RLN2	ENSG00000107014	OID30601	P04090	Inflammation_II	Sex	6.37e-01	9.70e-01	0.005	-0.041	Non-significant	NPX ~ ANO_c * Age_c + NSS_17_c + Miglustat + Sex + Error(SampleID)	1, 48	0.37	0.23
TBR1	ENSG00000136535	OID30923	Q16650	Neurology_II	Sex	6.38e-01	9.70e-01	0.005	0.13	Non-significant	NPX ~ ANO_c * Age_c + NSS_17_c + Miglustat + Sex + Error(SampleID)	1, 47	3.76	0.22
PSMD5	ENSG00000095261	OID30918	Q16401	Neurology_II	Sex	6.37e-01	9.70e-01	0.005	-0.048	Non-significant	NPX ~ ANO_c * Age_c + NSS_17_c + Miglustat + Sex + Error(SampleID)	1, 47	0.50	0.22
CSF1R	ENSG00000182578	OID30681	P07333	Inflammation_II	Sex	6.38e-01	9.70e-01	0.005	0.03	Non-significant	NPX ~ ANO_c * Age_c + NSS_17_c + Miglustat + Sex + Error(SampleID)	1, 48	0.21	0.22
ESYT2	ENSG00000117868	OID31134	A0FGR8	Neurology_II	Age_c	9.30e-01	9.70e-01	0	-0.002	Non-significant	NPX ~ ANO_c * Age_c + NSS_17_c + Miglustat + Sex + Error(SampleID)	1, 48	0.76	0.01
SFRP4	ENSG00000106483	OID30648	Q6FHJ7	Inflammation_II	Age_c	9.30e-01	9.70e-01	0	0.001	Non-significant	NPX ~ ANO_c * Age_c + NSS_17_c + Miglustat + Sex + Error(SampleID)	1, 48	0.22	0.01
CASP1	ENSG00000137752	OID20854	P29466	Neurology	NSS_17_c	8.75e-01	9.70e-01	0.001	-0.004	Non-significant	NPX ~ ANO_c * Age_c + NSS_17_c + Miglustat + Sex + Error(SampleID)	1, 44	2.20	0.03
NDST1	ENSG00000070614	OID31369	P52848	Oncology_II	NSS_17_c	8.75e-01	9.70e-01	0.001	0.003	Non-significant	NPX ~ ANO_c * Age_c + NSS_17_c + Miglustat + Sex + Error(SampleID)	1, 48	1.83	0.03
DNAJB6	ENSG00000105993	OID30613	O75190	Inflammation_II	NSS_17_c	8.75e-01	9.70e-01	0.001	0.002	Non-significant	NPX ~ ANO_c * Age_c + NSS_17_c + Miglustat + Sex + Error(SampleID)	1, 48	0.89	0.03
SKAP2	ENSG00000005020	OID20761	O75563	Inflammation	Age_c	9.30e-01	9.70e-01	0	0.002	Non-significant	NPX ~ ANO_c * Age_c + NSS_17_c + Miglustat + Sex + Error(SampleID)	1, 48	1.25	0.01
SUSD1	ENSG00000106868	OID20072	Q6UWL2	Cardiometabolic	Sex	6.38e-01	9.70e-01	0.005	0.045	Non-significant	NPX ~ ANO_c * Age_c + NSS_17_c + Miglustat + Sex + Error(SampleID)	1, 44	0.41	0.22
AKR1B10	ENSG00000198074	OID30955	O60218	Neurology_II	Miglustat	7.99e-01	9.70e-01	0.001	-0.081	Non-significant	NPX ~ ANO_c * Age_c + NSS_17_c + Miglustat + Sex + Error(SampleID)	1, 47	4.85	0.07
CD2AP	ENSG00000198087	OID20177	Q9Y5K6	Cardiometabolic	Miglustat	7.99e-01	9.70e-01	0.001	-0.052	Non-significant	NPX ~ ANO_c * Age_c + NSS_17_c + Miglustat + Sex + Error(SampleID)	1, 45	1.97	0.07
HNF1A	ENSG00000135100	OID30919	P20823	Neurology_II	Miglustat	8.00e-01	9.70e-01	0.001	-0.051	Non-significant	NPX ~ ANO_c * Age_c + NSS_17_c + Miglustat + Sex + Error(SampleID)	1, 47	1.94	0.06
SDHB	ENSG00000117118	OID31436	P21912	Oncology_II	Miglustat	7.98e-01	9.70e-01	0.001	0.05	Non-significant	NPX ~ ANO_c * Age_c + NSS_17_c + Miglustat + Sex + Error(SampleID)	1, 48	1.85	0.07
PQBP1	ENSG00000102103	OID21172	O60828	Oncology	Miglustat	7.99e-01	9.70e-01	0.002	0.042	Non-significant	NPX ~ ANO_c * Age_c + NSS_17_c + Miglustat + Sex + Error(SampleID)	1, 43	1.20	0.07
CTLA4	ENSG00000163599	OID30363	P16410	Cardiometabolic_II	Miglustat	7.99e-01	9.70e-01	0.001	-0.037	Non-significant	NPX ~ ANO_c * Age_c + NSS_17_c + Miglustat + Sex + Error(SampleID)	1, 48	1.05	0.07
EPPK1	ENSG00000261150	OID30250	P58107	Cardiometabolic_II	Miglustat	8.00e-01	9.70e-01	0.001	-0.033	Non-significant	NPX ~ ANO_c * Age_c + NSS_17_c + Miglustat + Sex + Error(SampleID)	1, 48	0.86	0.06
AMY1A_AMY1B_AMY1C		OID30707	P0DUB6_P0DTE7_P0DTE8	Inflammation_II	Miglustat	8.00e-01	9.70e-01	0.001	-0.022	Non-significant	NPX ~ ANO_c * Age_c + NSS_17_c + Miglustat + Sex + Error(SampleID)	1, 48	0.37	0.06
TNFRSF17	ENSG00000048462	OID30589	Q02223	Inflammation_II	Miglustat	7.99e-01	9.70e-01	0.001	-0.017	Non-significant	NPX ~ ANO_c * Age_c + NSS_17_c + Miglustat + Sex + Error(SampleID)	1, 48	0.21	0.07
GSN	ENSG00000148180	OID30714	P06396	Inflammation_II	Miglustat	7.99e-01	9.70e-01	0.001	-0.012	Non-significant	NPX ~ ANO_c * Age_c + NSS_17_c + Miglustat + Sex + Error(SampleID)	1, 48	0.11	0.07
CD109	ENSG00000156535	OID21108	Q6YHK3	Neurology	ANO_c:Age_c	9.43e-01	9.70e-01	0	0	Non-significant	NPX ~ ANO_c * Age_c + NSS_17_c + Miglustat + Sex + Error(SampleID)	1, 48	0.37	0.01
LPA	ENSG00000198670	OID30747	P08519	Inflammation_II	ANO_c:Age_c	9.44e-01	9.70e-01	0	0	Non-significant	NPX ~ ANO_c * Age_c + NSS_17_c + Miglustat + Sex + Error(SampleID)	1, 47	3.71	0.01
THRAP3	ENSG00000054118	OID30053	Q9Y2W1	Cardiometabolic_II	ANO_c:Age_c	9.44e-01	9.70e-01	0	0	Non-significant	NPX ~ ANO_c * Age_c + NSS_17_c + Miglustat + Sex + Error(SampleID)	1, 48	2.30	0.00
NEXN	ENSG00000162614	OID30678	Q0ZGT2	Inflammation_II	ANO_c:Age_c	9.45e-01	9.70e-01	0	0	Non-significant	NPX ~ ANO_c * Age_c + NSS_17_c + Miglustat + Sex + Error(SampleID)	1, 48	0.94	0.00
GASK1A	ENSG00000144649	OID30109	Q9UFP1	Cardiometabolic_II	ANO_c:Age_c	9.44e-01	9.70e-01	0	0	Non-significant	NPX ~ ANO_c * Age_c + NSS_17_c + Miglustat + Sex + Error(SampleID)	1, 48	0.58	0.01
CD58	ENSG00000116815	OID20716	P19256	Inflammation	ANO_c:Age_c	9.45e-01	9.70e-01	0	0	Non-significant	NPX ~ ANO_c * Age_c + NSS_17_c + Miglustat + Sex + Error(SampleID)	1, 48	0.08	0.00
FZD8	ENSG00000177283	OID30818	Q9H461	Neurology_II	ANO_c	6.81e-01	9.70e-01	0.004	-0.016	Non-significant	NPX ~ ANO_c * Age_c + NSS_17_c + Miglustat + Sex + Error(SampleID)	1, 48	0.83	0.17
LCN2	ENSG00000148346	OID20392	P80188	Cardiometabolic	ANO_c	6.81e-01	9.70e-01	0.004	-0.014	Non-significant	NPX ~ ANO_c * Age_c + NSS_17_c + Miglustat + Sex + Error(SampleID)	1, 48	0.62	0.17
C1R	ENSG00000159403	OID30753	P00736	Inflammation_II	ANO_c	6.81e-01	9.70e-01	0.004	0.003	Non-significant	NPX ~ ANO_c * Age_c + NSS_17_c + Miglustat + Sex + Error(SampleID)	1, 47	0.03	0.17
SCRN1	ENSG00000136193	OID20542	Q12765	Inflammation	NSS_17_c	8.76e-01	9.70e-01	0.001	0.002	Non-significant	NPX ~ ANO_c * Age_c + NSS_17_c + Miglustat + Sex + Error(SampleID)	1, 44	1.05	0.02
C5	ENSG00000106804	OID30744	P01031	Inflammation_II	NSS_17_c	8.76e-01	9.70e-01	0.001	0.001	Non-significant	NPX ~ ANO_c * Age_c + NSS_17_c + Miglustat + Sex + Error(SampleID)	1, 47	0.07	0.02
GRSF1	ENSG00000132463	OID31224	Q12849	Oncology_II	Sex	6.39e-01	9.71e-01	0.005	0.125	Non-significant	NPX ~ ANO_c * Age_c + NSS_17_c + Miglustat + Sex + Error(SampleID)	1, 48	3.50	0.22
CARHSP1	ENSG00000153048	OID20859	Q9Y2V2	Neurology	Age_c	9.32e-01	9.71e-01	0	-0.004	Non-significant	NPX ~ ANO_c * Age_c + NSS_17_c + Miglustat + Sex + Error(SampleID)	1, 44	3.93	0.01
LAG3	ENSG00000089692	OID21315	P18627	Oncology	Age_c	9.32e-01	9.71e-01	0	-0.001	Non-significant	NPX ~ ANO_c * Age_c + NSS_17_c + Miglustat + Sex + Error(SampleID)	1, 45	0.27	0.01
HDAC9	ENSG00000048052	OID30832	Q9UKV0	Neurology_II	Sex	6.41e-01	9.71e-01	0.005	-0.14	Non-significant	NPX ~ ANO_c * Age_c + NSS_17_c + Miglustat + Sex + Error(SampleID)	1, 48	4.47	0.22
FOS	ENSG00000170345	OID31221	P01100	Oncology_II	Sex	6.40e-01	9.71e-01	0.005	-0.129	Non-significant	NPX ~ ANO_c * Age_c + NSS_17_c + Miglustat + Sex + Error(SampleID)	1, 48	3.77	0.22
CDK1	ENSG00000170312	OID31164	P06493	Oncology_II	Sex	6.41e-01	9.71e-01	0.005	-0.097	Non-significant	NPX ~ ANO_c * Age_c + NSS_17_c + Miglustat + Sex + Error(SampleID)	1, 48	2.16	0.22
GASK1A	ENSG00000144649	OID30109	Q9UFP1	Cardiometabolic_II	Sex	6.41e-01	9.71e-01	0.005	0.05	Non-significant	NPX ~ ANO_c * Age_c + NSS_17_c + Miglustat + Sex + Error(SampleID)	1, 48	0.58	0.22
CTSE	ENSG00000196188	OID30628	P14091	Inflammation_II	Sex	6.41e-01	9.71e-01	0.005	-0.048	Non-significant	NPX ~ ANO_c * Age_c + NSS_17_c + Miglustat + Sex + Error(SampleID)	1, 48	0.53	0.22
NBL1	ENSG00000158747	OID21486	P41271	Oncology	Sex	6.41e-01	9.71e-01	0.005	-0.021	Non-significant	NPX ~ ANO_c * Age_c + NSS_17_c + Miglustat + Sex + Error(SampleID)	1, 48	0.10	0.22
SOST	ENSG00000167941	OID20204	Q9BQB4	Cardiometabolic	ANO_c:Age_c	9.45e-01	9.71e-01	0	0	Non-significant	NPX ~ ANO_c * Age_c + NSS_17_c + Miglustat + Sex + Error(SampleID)	1, 45	0.25	0.00
TTN	ENSG00000155657	OID30108	Q8WZ42	Cardiometabolic_II	ANO_c:Age_c	9.47e-01	9.71e-01	0	0	Non-significant	NPX ~ ANO_c * Age_c + NSS_17_c + Miglustat + Sex + Error(SampleID)	1, 48	3.06	0.00
NGFR	ENSG00000064300	OID30300	P08138	Cardiometabolic_II	ANO_c:Age_c	9.46e-01	9.71e-01	0	0	Non-significant	NPX ~ ANO_c * Age_c + NSS_17_c + Miglustat + Sex + Error(SampleID)	1, 47	0.53	0.00
SPINK2	ENSG00000128040	OID30627	P20155	Inflammation_II	ANO_c:Age_c	9.47e-01	9.71e-01	0	0	Non-significant	NPX ~ ANO_c * Age_c + NSS_17_c + Miglustat + Sex + Error(SampleID)	1, 48	0.27	0.00
CD276	ENSG00000103855	OID20680	Q5ZPR3	Inflammation	ANO_c:Age_c	9.47e-01	9.71e-01	0	0	Non-significant	NPX ~ ANO_c * Age_c + NSS_17_c + Miglustat + Sex + Error(SampleID)	1, 48	0.23	0.00
IGFBP4	ENSG00000141753	OID21158	P22692	Neurology	ANO_c:Age_c	9.47e-01	9.71e-01	0	0	Non-significant	NPX ~ ANO_c * Age_c + NSS_17_c + Miglustat + Sex + Error(SampleID)	1, 48	0.20	0.00
ANGPT2	ENSG00000091879	OID21463	O15123	Oncology	NSS_17_c	8.77e-01	9.71e-01	0.001	0.001	Non-significant	NPX ~ ANO_c * Age_c + NSS_17_c + Miglustat + Sex + Error(SampleID)	1, 47	0.35	0.02
SART1	ENSG00000175467	OID30113	O43290	Cardiometabolic_II	Sex	6.42e-01	9.71e-01	0.005	-0.074	Non-significant	NPX ~ ANO_c * Age_c + NSS_17_c + Miglustat + Sex + Error(SampleID)	1, 48	1.26	0.22
OLFM4	ENSG00000102837	OID30665	Q6UX06	Inflammation_II	Sex	6.42e-01	9.71e-01	0.005	-0.123	Non-significant	NPX ~ ANO_c * Age_c + NSS_17_c + Miglustat + Sex + Error(SampleID)	1, 48	3.47	0.22
S100A12	ENSG00000163221	OID21374	P80511	Oncology	NSS_17_c	8.78e-01	9.71e-01	0.001	-0.003	Non-significant	NPX ~ ANO_c * Age_c + NSS_17_c + Miglustat + Sex + Error(SampleID)	1, 45	1.14	0.02
FGFR4	ENSG00000160867	OID30646	P22455	Inflammation_II	NSS_17_c	8.78e-01	9.71e-01	0	-0.002	Non-significant	NPX ~ ANO_c * Age_c + NSS_17_c + Miglustat + Sex + Error(SampleID)	1, 48	0.48	0.02
ARID4B	ENSG00000054267	OID20803	Q4LE39	Neurology	NSS_17_c	8.79e-01	9.71e-01	0.001	-0.002	Non-significant	NPX ~ ANO_c * Age_c + NSS_17_c + Miglustat + Sex + Error(SampleID)	1, 44	0.42	0.02
ING1	ENSG00000153487	OID20853	Q9UK53	Neurology	NSS_17_c	8.79e-01	9.71e-01	0.001	-0.001	Non-significant	NPX ~ ANO_c * Age_c + NSS_17_c + Miglustat + Sex + Error(SampleID)	1, 44	0.35	0.02
SLITRK2	ENSG00000185985	OID21409	Q9H156	Oncology	NSS_17_c	8.79e-01	9.71e-01	0	0.001	Non-significant	NPX ~ ANO_c * Age_c + NSS_17_c + Miglustat + Sex + Error(SampleID)	1, 47	0.27	0.02
HS6ST1	ENSG00000136720	OID21441	O60243	Oncology	NSS_17_c	8.78e-01	9.71e-01	0.001	0.001	Non-significant	NPX ~ ANO_c * Age_c + NSS_17_c + Miglustat + Sex + Error(SampleID)	1, 47	0.11	0.02
OSM	ENSG00000099985	OID20574	P13725	Inflammation	Age_c	9.33e-01	9.71e-01	0	-0.003	Non-significant	NPX ~ ANO_c * Age_c + NSS_17_c + Miglustat + Sex + Error(SampleID)	1, 44	2.19	0.01
NAA10	ENSG00000102030	OID30188	P41227	Cardiometabolic_II	Age_c	9.34e-01	9.71e-01	0	0.003	Non-significant	NPX ~ ANO_c * Age_c + NSS_17_c + Miglustat + Sex + Error(SampleID)	1, 48	2.07	0.01
MANF	ENSG00000145050	OID20707	P55145	Inflammation	Age_c	9.33e-01	9.71e-01	0	0.002	Non-significant	NPX ~ ANO_c * Age_c + NSS_17_c + Miglustat + Sex + Error(SampleID)	1, 48	1.23	0.01
PDCL2	ENSG00000163440	OID31168	Q8N4E4	Oncology_II	ANO_c:Age_c	9.48e-01	9.71e-01	0	0	Non-significant	NPX ~ ANO_c * Age_c + NSS_17_c + Miglustat + Sex + Error(SampleID)	1, 48	1.53	0.00
TNF	ENSG00000232810	OID20074	P01375	Cardiometabolic	ANO_c:Age_c	9.48e-01	9.71e-01	0	0	Non-significant	NPX ~ ANO_c * Age_c + NSS_17_c + Miglustat + Sex + Error(SampleID)	1, 44	0.53	0.00
CHL1	ENSG00000134121	OID20366	O00533	Cardiometabolic	ANO_c:Age_c	9.48e-01	9.71e-01	0	0	Non-significant	NPX ~ ANO_c * Age_c + NSS_17_c + Miglustat + Sex + Error(SampleID)	1, 48	0.10	0.00
CLTA	ENSG00000122705	OID20118	P09496	Cardiometabolic	Age_c	9.34e-01	9.71e-01	0	-0.001	Non-significant	NPX ~ ANO_c * Age_c + NSS_17_c + Miglustat + Sex + Error(SampleID)	1, 44	0.44	0.01
ARFIP1	ENSG00000164144	OID31024	P53367	Neurology_II	Age_c	9.34e-01	9.71e-01	0	-0.002	Non-significant	NPX ~ ANO_c * Age_c + NSS_17_c + Miglustat + Sex + Error(SampleID)	1, 48	0.90	0.01
CASP1	ENSG00000137752	OID20854	P29466	Neurology	ANO_c	6.83e-01	9.71e-01	0.004	0.027	Non-significant	NPX ~ ANO_c * Age_c + NSS_17_c + Miglustat + Sex + Error(SampleID)	1, 44	2.20	0.17
TXNDC9	ENSG00000115514	OID31121	O14530	Neurology_II	ANO_c	6.83e-01	9.71e-01	0.004	-0.01	Non-significant	NPX ~ ANO_c * Age_c + NSS_17_c + Miglustat + Sex + Error(SampleID)	1, 48	0.31	0.17
ENSA	ENSG00000143420	OID31355	O43768	Oncology_II	NSS_17_c	8.81e-01	9.71e-01	0	0.003	Non-significant	NPX ~ ANO_c * Age_c + NSS_17_c + Miglustat + Sex + Error(SampleID)	1, 48	1.84	0.02
ATP1B3	ENSG00000069849	OID30065	P54709	Cardiometabolic_II	NSS_17_c	8.81e-01	9.71e-01	0	-0.002	Non-significant	NPX ~ ANO_c * Age_c + NSS_17_c + Miglustat + Sex + Error(SampleID)	1, 48	1.20	0.02
ACOX1	ENSG00000161533	OID20124	Q15067	Cardiometabolic	NSS_17_c	8.81e-01	9.71e-01	0.001	0.002	Non-significant	NPX ~ ANO_c * Age_c + NSS_17_c + Miglustat + Sex + Error(SampleID)	1, 45	1.07	0.02
HJV	ENSG00000168509	OID31006	Q6ZVN8	Neurology_II	NSS_17_c	8.81e-01	9.71e-01	0	-0.002	Non-significant	NPX ~ ANO_c * Age_c + NSS_17_c + Miglustat + Sex + Error(SampleID)	1, 48	0.83	0.02
CXCL8	ENSG00000169429	OID20997	P10145	Neurology	NSS_17_c	8.82e-01	9.71e-01	0	0.002	Non-significant	NPX ~ ANO_c * Age_c + NSS_17_c + Miglustat + Sex + Error(SampleID)	1, 46	0.74	0.02
SLC9A3R1		OID30630	O14745	Inflammation_II	NSS_17_c	8.82e-01	9.71e-01	0	0.002	Non-significant	NPX ~ ANO_c * Age_c + NSS_17_c + Miglustat + Sex + Error(SampleID)	1, 48	0.70	0.02
BRK1	ENSG00000254999	OID20883	Q8WUW1	Neurology	NSS_17_c	8.81e-01	9.71e-01	0.001	-0.001	Non-significant	NPX ~ ANO_c * Age_c + NSS_17_c + Miglustat + Sex + Error(SampleID)	1, 44	0.21	0.02
ARID3A	ENSG00000116017	OID30861	Q99856	Neurology_II	ANO_c	6.83e-01	9.72e-01	0.003	-0.006	Non-significant	NPX ~ ANO_c * Age_c + NSS_17_c + Miglustat + Sex + Error(SampleID)	1, 48	0.12	0.17
ACE2	ENSG00000130234	OID20105	Q9BYF1	Cardiometabolic	Age_c	9.35e-01	9.72e-01	0	-0.002	Non-significant	NPX ~ ANO_c * Age_c + NSS_17_c + Miglustat + Sex + Error(SampleID)	1, 44	0.74	0.01
KYNU	ENSG00000115919	OID20669	Q16719	Inflammation	Miglustat	8.02e-01	9.72e-01	0.001	-0.016	Non-significant	NPX ~ ANO_c * Age_c + NSS_17_c + Miglustat + Sex + Error(SampleID)	1, 47	0.20	0.06
SCGB2A2	ENSG00000110484	OID30104	Q13296	Cardiometabolic_II	NSS_17_c	8.85e-01	9.72e-01	0	0.004	Non-significant	NPX ~ ANO_c * Age_c + NSS_17_c + Miglustat + Sex + Error(SampleID)	1, 48	2.86	0.02
DNM1	ENSG00000106976	OID31458	Q05193	Oncology_II	NSS_17_c	8.85e-01	9.72e-01	0	0.003	Non-significant	NPX ~ ANO_c * Age_c + NSS_17_c + Miglustat + Sex + Error(SampleID)	1, 48	1.81	0.02
RAB44	ENSG00000255587	OID31346	Q7Z6P3	Oncology_II	NSS_17_c	8.85e-01	9.72e-01	0	-0.003	Non-significant	NPX ~ ANO_c * Age_c + NSS_17_c + Miglustat + Sex + Error(SampleID)	1, 48	1.50	0.02
MAPKAPK2	ENSG00000162889	OID31293	P49137	Oncology_II	NSS_17_c	8.85e-01	9.72e-01	0	0.002	Non-significant	NPX ~ ANO_c * Age_c + NSS_17_c + Miglustat + Sex + Error(SampleID)	1, 46	1.16	0.02
PRAME	ENSG00000185686	OID31165	P78395	Oncology_II	NSS_17_c	8.85e-01	9.72e-01	0	-0.002	Non-significant	NPX ~ ANO_c * Age_c + NSS_17_c + Miglustat + Sex + Error(SampleID)	1, 48	0.53	0.02
REG4	ENSG00000134193	OID20784	Q9BYZ8	Inflammation	NSS_17_c	8.83e-01	9.72e-01	0	-0.001	Non-significant	NPX ~ ANO_c * Age_c + NSS_17_c + Miglustat + Sex + Error(SampleID)	1, 48	0.43	0.02
TNFRSF10A	ENSG00000104689	OID20967	O00220	Neurology	NSS_17_c	8.84e-01	9.72e-01	0	0.001	Non-significant	NPX ~ ANO_c * Age_c + NSS_17_c + Miglustat + Sex + Error(SampleID)	1, 46	0.19	0.02
CCL14	ENSG00000276409	OID20401	Q16627	Cardiometabolic	NSS_17_c	8.85e-01	9.72e-01	0	0.001	Non-significant	NPX ~ ANO_c * Age_c + NSS_17_c + Miglustat + Sex + Error(SampleID)	1, 48	0.12	0.02
ANXA11	ENSG00000122359	OID20583	P50995	Inflammation	NSS_17_c	8.84e-01	9.72e-01	0	0	Non-significant	NPX ~ ANO_c * Age_c + NSS_17_c + Miglustat + Sex + Error(SampleID)	1, 44	0.05	0.02
TPBGL	ENSG00000261594	OID30928	P0DKB5	Neurology_II	Sex	6.44e-01	9.72e-01	0.005	-0.11	Non-significant	NPX ~ ANO_c * Age_c + NSS_17_c + Miglustat + Sex + Error(SampleID)	1, 47	2.79	0.22
TRAF3IP2	ENSG00000056972	OID30054	O43734	Cardiometabolic_II	Sex	6.45e-01	9.72e-01	0.004	-0.076	Non-significant	NPX ~ ANO_c * Age_c + NSS_17_c + Miglustat + Sex + Error(SampleID)	1, 48	1.34	0.22
MYOM3	ENSG00000142661	OID30633	Q5VTT5	Inflammation_II	Sex	6.44e-01	9.72e-01	0.004	0.064	Non-significant	NPX ~ ANO_c * Age_c + NSS_17_c + Miglustat + Sex + Error(SampleID)	1, 48	0.97	0.22
MYH9	ENSG00000100345	OID30382	P35579	Cardiometabolic_II	Sex	6.44e-01	9.72e-01	0.004	-0.062	Non-significant	NPX ~ ANO_c * Age_c + NSS_17_c + Miglustat + Sex + Error(SampleID)	1, 48	0.89	0.22
CD7	ENSG00000173762	OID30543	P09564	Inflammation_II	Sex	6.45e-01	9.72e-01	0.004	0.03	Non-significant	NPX ~ ANO_c * Age_c + NSS_17_c + Miglustat + Sex + Error(SampleID)	1, 48	0.21	0.22
PDIA4	ENSG00000155660	OID30375	P13667	Cardiometabolic_II	Sex	6.44e-01	9.72e-01	0.004	0.026	Non-significant	NPX ~ ANO_c * Age_c + NSS_17_c + Miglustat + Sex + Error(SampleID)	1, 48	0.16	0.22
MAPT	ENSG00000186868	OID20830	P10636	Neurology	Sex	6.46e-01	9.72e-01	0.005	-0.193	Non-significant	NPX ~ ANO_c * Age_c + NSS_17_c + Miglustat + Sex + Error(SampleID)	1, 44	8.04	0.21
CCL26	ENSG00000006606	OID20546	Q9Y258	Inflammation	Sex	6.45e-01	9.72e-01	0.005	0.099	Non-significant	NPX ~ ANO_c * Age_c + NSS_17_c + Miglustat + Sex + Error(SampleID)	1, 44	2.14	0.21
UROD	ENSG00000126088	OID30603	P06132	Inflammation_II	Sex	6.46e-01	9.72e-01	0.004	-0.089	Non-significant	NPX ~ ANO_c * Age_c + NSS_17_c + Miglustat + Sex + Error(SampleID)	1, 48	1.86	0.21
ACSL1	ENSG00000151726	OID30080	P33121	Cardiometabolic_II	Sex	6.47e-01	9.72e-01	0.004	-0.078	Non-significant	NPX ~ ANO_c * Age_c + NSS_17_c + Miglustat + Sex + Error(SampleID)	1, 48	1.43	0.21
LMOD1	ENSG00000163431	OID31014	P29536	Neurology_II	Sex	6.46e-01	9.72e-01	0.004	-0.051	Non-significant	NPX ~ ANO_c * Age_c + NSS_17_c + Miglustat + Sex + Error(SampleID)	1, 48	0.62	0.21
F11R	ENSG00000158769	OID21151	Q9Y624	Neurology	Sex	6.47e-01	9.72e-01	0.004	0.034	Non-significant	NPX ~ ANO_c * Age_c + NSS_17_c + Miglustat + Sex + Error(SampleID)	1, 48	0.27	0.21
PLPBP	ENSG00000147471	OID20144	O94903	Cardiometabolic	ANO_c	6.85e-01	9.72e-01	0.004	0.024	Non-significant	NPX ~ ANO_c * Age_c + NSS_17_c + Miglustat + Sex + Error(SampleID)	1, 45	1.67	0.17
MAX	ENSG00000125952	OID20877	P61244	Neurology	ANO_c	6.84e-01	9.72e-01	0.004	-0.021	Non-significant	NPX ~ ANO_c * Age_c + NSS_17_c + Miglustat + Sex + Error(SampleID)	1, 44	1.26	0.17
ICAM2	ENSG00000108622	OID20248	P13598	Cardiometabolic	ANO_c	6.84e-01	9.72e-01	0.003	0.007	Non-significant	NPX ~ ANO_c * Age_c + NSS_17_c + Miglustat + Sex + Error(SampleID)	1, 48	0.14	0.17
MET	ENSG00000105976	OID20269	P08581	Cardiometabolic	Sex	6.47e-01	9.72e-01	0.004	-0.015	Non-significant	NPX ~ ANO_c * Age_c + NSS_17_c + Miglustat + Sex + Error(SampleID)	1, 48	0.06	0.21
NUDT2	ENSG00000164978	OID21308	P50583	Oncology	Age_c	9.36e-01	9.72e-01	0	0.001	Non-significant	NPX ~ ANO_c * Age_c + NSS_17_c + Miglustat + Sex + Error(SampleID)	1, 45	0.26	0.01
KLK7	ENSG00000169035	OID30652	P49862	Inflammation_II	NSS_17_c	8.86e-01	9.72e-01	0	0.001	Non-significant	NPX ~ ANO_c * Age_c + NSS_17_c + Miglustat + Sex + Error(SampleID)	1, 48	0.27	0.02
ADAM9	ENSG00000168615	OID31488	Q13443	Oncology_II	Miglustat	8.03e-01	9.72e-01	0.001	-0.021	Non-significant	NPX ~ ANO_c * Age_c + NSS_17_c + Miglustat + Sex + Error(SampleID)	1, 48	0.36	0.06
CBLN1	ENSG00000102924	OID30851	P23435	Neurology_II	ANO_c	6.87e-01	9.73e-01	0.003	-0.052	Non-significant	NPX ~ ANO_c * Age_c + NSS_17_c + Miglustat + Sex + Error(SampleID)	1, 48	8.60	0.16
DNAJB2	ENSG00000135924	OID30661	P25686	Inflammation_II	ANO_c	6.87e-01	9.73e-01	0.003	0.026	Non-significant	NPX ~ ANO_c * Age_c + NSS_17_c + Miglustat + Sex + Error(SampleID)	1, 48	2.22	0.16
IMPACT	ENSG00000154059	OID31112	Q9P2X3	Neurology_II	ANO_c	6.86e-01	9.73e-01	0.003	-0.024	Non-significant	NPX ~ ANO_c * Age_c + NSS_17_c + Miglustat + Sex + Error(SampleID)	1, 48	1.83	0.17
CXCL9	ENSG00000138755	OID20675	Q07325	Inflammation	ANO_c	6.87e-01	9.73e-01	0.003	0.017	Non-significant	NPX ~ ANO_c * Age_c + NSS_17_c + Miglustat + Sex + Error(SampleID)	1, 48	0.90	0.16
TSHB	ENSG00000134200	OID20129	P01222	Cardiometabolic	ANO_c	6.88e-01	9.73e-01	0.004	0.013	Non-significant	NPX ~ ANO_c * Age_c + NSS_17_c + Miglustat + Sex + Error(SampleID)	1, 45	0.51	0.16
NRXN3	ENSG00000021645	OID30901	Q9Y4C0	Neurology_II	ANO_c	6.88e-01	9.73e-01	0.003	0.012	Non-significant	NPX ~ ANO_c * Age_c + NSS_17_c + Miglustat + Sex + Error(SampleID)	1, 47	0.45	0.16
IL17D	ENSG00000172458	OID20481	Q8TAD2	Inflammation	ANO_c	6.87e-01	9.73e-01	0.003	0.011	Non-significant	NPX ~ ANO_c * Age_c + NSS_17_c + Miglustat + Sex + Error(SampleID)	1, 47	0.36	0.16
SLITRK6	ENSG00000184564	OID20094	Q9H5Y7	Cardiometabolic	ANO_c	6.86e-01	9.73e-01	0.004	-0.008	Non-significant	NPX ~ ANO_c * Age_c + NSS_17_c + Miglustat + Sex + Error(SampleID)	1, 44	0.18	0.17
SMAD1	ENSG00000170365	OID21180	Q15797	Oncology	Age_c	9.37e-01	9.73e-01	0	0.001	Non-significant	NPX ~ ANO_c * Age_c + NSS_17_c + Miglustat + Sex + Error(SampleID)	1, 43	0.43	0.01
PVR	ENSG00000073008	OID21011	P15151	Neurology	Age_c	9.37e-01	9.73e-01	0	0.001	Non-significant	NPX ~ ANO_c * Age_c + NSS_17_c + Miglustat + Sex + Error(SampleID)	1, 48	0.30	0.01
MTPN	ENSG00000105887	OID20080	P58546	Cardiometabolic	Age_c	9.37e-01	9.73e-01	0	0.001	Non-significant	NPX ~ ANO_c * Age_c + NSS_17_c + Miglustat + Sex + Error(SampleID)	1, 44	0.13	0.01
CNTF	ENSG00000242689	OID30807	P26441	Neurology_II	Age_c	9.38e-01	9.73e-01	0	-0.005	Non-significant	NPX ~ ANO_c * Age_c + NSS_17_c + Miglustat + Sex + Error(SampleID)	1, 48	10.39	0.01
CFP	ENSG00000126759	OID30784	P27918	Inflammation_II	Age_c	9.38e-01	9.73e-01	0	0.001	Non-significant	NPX ~ ANO_c * Age_c + NSS_17_c + Miglustat + Sex + Error(SampleID)	1, 47	0.08	0.01
PPME1	ENSG00000214517	OID21347	Q9Y570	Oncology	ANO_c	6.94e-01	9.73e-01	0.003	-0.034	Non-significant	NPX ~ ANO_c * Age_c + NSS_17_c + Miglustat + Sex + Error(SampleID)	1, 45	3.61	0.16
LHB	ENSG00000104826	OID21248	P01229	Oncology	ANO_c	6.97e-01	9.73e-01	0.004	0.032	Non-significant	NPX ~ ANO_c * Age_c + NSS_17_c + Miglustat + Sex + Error(SampleID)	1, 43	2.84	0.15
CXCL3	ENSG00000163734	OID20788	P19876	Inflammation	ANO_c	6.97e-01	9.73e-01	0.003	0.027	Non-significant	NPX ~ ANO_c * Age_c + NSS_17_c + Miglustat + Sex + Error(SampleID)	1, 48	2.52	0.15
NPPC	ENSG00000163273	OID20568	P23582	Inflammation	ANO_c	6.99e-01	9.73e-01	0.003	-0.027	Non-significant	NPX ~ ANO_c * Age_c + NSS_17_c + Miglustat + Sex + Error(SampleID)	1, 44	2.26	0.15
ACYP1	ENSG00000119640	OID30642	P07311	Inflammation_II	ANO_c	6.98e-01	9.73e-01	0.003	0.025	Non-significant	NPX ~ ANO_c * Age_c + NSS_17_c + Miglustat + Sex + Error(SampleID)	1, 48	2.11	0.15
HNF1A	ENSG00000135100	OID30919	P20823	Neurology_II	ANO_c	6.91e-01	9.73e-01	0.003	0.025	Non-significant	NPX ~ ANO_c * Age_c + NSS_17_c + Miglustat + Sex + Error(SampleID)	1, 47	1.94	0.16
RGS10	ENSG00000148908	OID30999	O43665	Neurology_II	ANO_c	6.97e-01	9.73e-01	0.003	0.022	Non-significant	NPX ~ ANO_c * Age_c + NSS_17_c + Miglustat + Sex + Error(SampleID)	1, 48	1.59	0.15
CCL28	ENSG00000151882	OID20569	Q9NRJ3	Inflammation	ANO_c	6.98e-01	9.73e-01	0.003	0.02	Non-significant	NPX ~ ANO_c * Age_c + NSS_17_c + Miglustat + Sex + Error(SampleID)	1, 44	1.32	0.15
FABP1	ENSG00000163586	OID20778	P07148	Inflammation	ANO_c	6.90e-01	9.73e-01	0.003	-0.02	Non-significant	NPX ~ ANO_c * Age_c + NSS_17_c + Miglustat + Sex + Error(SampleID)	1, 48	1.34	0.16
GGACT	ENSG00000134864	OID30290	Q9BVM4	Cardiometabolic_II	ANO_c	6.92e-01	9.73e-01	0.003	-0.02	Non-significant	NPX ~ ANO_c * Age_c + NSS_17_c + Miglustat + Sex + Error(SampleID)	1, 47	1.33	0.16
IL13	ENSG00000169194	OID20430	P35225	Inflammation	ANO_c	6.89e-01	9.73e-01	0.003	0.019	Non-significant	NPX ~ ANO_c * Age_c + NSS_17_c + Miglustat + Sex + Error(SampleID)	1, 47	1.20	0.16
MYBPC1	ENSG00000196091	OID30296	Q00872	Cardiometabolic_II	ANO_c	6.94e-01	9.73e-01	0.003	-0.019	Non-significant	NPX ~ ANO_c * Age_c + NSS_17_c + Miglustat + Sex + Error(SampleID)	1, 47	1.21	0.16
UXS1	ENSG00000115652	OID21189	Q8NBZ7	Oncology	ANO_c	6.98e-01	9.73e-01	0.004	0.018	Non-significant	NPX ~ ANO_c * Age_c + NSS_17_c + Miglustat + Sex + Error(SampleID)	1, 43	0.91	0.15
CASP3	ENSG00000164305	OID20305	P42574	Cardiometabolic	ANO_c	6.99e-01	9.73e-01	0.003	0.018	Non-significant	NPX ~ ANO_c * Age_c + NSS_17_c + Miglustat + Sex + Error(SampleID)	1, 48	1.13	0.15
PSTPIP2	ENSG00000152229	OID30596	Q9H939	Inflammation_II	ANO_c	6.99e-01	9.73e-01	0.003	-0.018	Non-significant	NPX ~ ANO_c * Age_c + NSS_17_c + Miglustat + Sex + Error(SampleID)	1, 48	1.07	0.15
CES2	ENSG00000172831	OID21366	O00748	Oncology	ANO_c	6.95e-01	9.73e-01	0.003	-0.017	Non-significant	NPX ~ ANO_c * Age_c + NSS_17_c + Miglustat + Sex + Error(SampleID)	1, 45	0.96	0.16
GSTP1	ENSG00000084207	OID20876	P09211	Neurology	ANO_c	6.97e-01	9.73e-01	0.003	-0.017	Non-significant	NPX ~ ANO_c * Age_c + NSS_17_c + Miglustat + Sex + Error(SampleID)	1, 44	0.90	0.15
CD33	ENSG00000105383	OID21472	P20138	Oncology	ANO_c	6.91e-01	9.73e-01	0.003	-0.016	Non-significant	NPX ~ ANO_c * Age_c + NSS_17_c + Miglustat + Sex + Error(SampleID)	1, 48	0.86	0.16
TMEM106A	ENSG00000184988	OID31411	Q96A25	Oncology_II	ANO_c	6.91e-01	9.73e-01	0.003	-0.016	Non-significant	NPX ~ ANO_c * Age_c + NSS_17_c + Miglustat + Sex + Error(SampleID)	1, 48	0.80	0.16
ATG16L1	ENSG00000085978	OID31466	Q676U5	Oncology_II	ANO_c	6.90e-01	9.73e-01	0.003	-0.015	Non-significant	NPX ~ ANO_c * Age_c + NSS_17_c + Miglustat + Sex + Error(SampleID)	1, 48	0.78	0.16
SDCCAG8	ENSG00000054282	OID31423	Q86SQ7	Oncology_II	ANO_c	6.95e-01	9.73e-01	0.003	-0.015	Non-significant	NPX ~ ANO_c * Age_c + NSS_17_c + Miglustat + Sex + Error(SampleID)	1, 48	0.71	0.16
NUDT5	ENSG00000165609	OID21115	Q9UKK9	Neurology	ANO_c	6.96e-01	9.73e-01	0.003	-0.014	Non-significant	NPX ~ ANO_c * Age_c + NSS_17_c + Miglustat + Sex + Error(SampleID)	1, 48	0.70	0.15
LMOD1	ENSG00000163431	OID30547	P29536	Inflammation_II	ANO_c	6.94e-01	9.73e-01	0.003	0.014	Non-significant	NPX ~ ANO_c * Age_c + NSS_17_c + Miglustat + Sex + Error(SampleID)	1, 48	0.67	0.16
S100A16	ENSG00000188643	OID20878	Q96FQ6	Neurology	ANO_c	6.98e-01	9.73e-01	0.003	0.014	Non-significant	NPX ~ ANO_c * Age_c + NSS_17_c + Miglustat + Sex + Error(SampleID)	1, 44	0.63	0.15
VEGFC	ENSG00000150630	OID21524	P49767	Oncology	ANO_c	6.98e-01	9.73e-01	0.003	0.014	Non-significant	NPX ~ ANO_c * Age_c + NSS_17_c + Miglustat + Sex + Error(SampleID)	1, 48	0.64	0.15
HHEX	ENSG00000152804	OID31107	Q03014	Neurology_II	ANO_c	7.00e-01	9.73e-01	0.003	-0.012	Non-significant	NPX ~ ANO_c * Age_c + NSS_17_c + Miglustat + Sex + Error(SampleID)	1, 48	0.47	0.15
ADAMTS8	ENSG00000134917	OID21502	Q9UP79	Oncology	ANO_c	6.97e-01	9.73e-01	0.003	-0.01	Non-significant	NPX ~ ANO_c * Age_c + NSS_17_c + Miglustat + Sex + Error(SampleID)	1, 48	0.34	0.15
ANGPTL4	ENSG00000167772	OID20703	Q9BY76	Inflammation	ANO_c	6.99e-01	9.73e-01	0.003	0.01	Non-significant	NPX ~ ANO_c * Age_c + NSS_17_c + Miglustat + Sex + Error(SampleID)	1, 48	0.31	0.15
BCAT1	ENSG00000060982	OID30312	P54687	Cardiometabolic_II	ANO_c	6.98e-01	9.73e-01	0.003	-0.009	Non-significant	NPX ~ ANO_c * Age_c + NSS_17_c + Miglustat + Sex + Error(SampleID)	1, 47	0.27	0.15
MDK	ENSG00000110492	OID21489	P21741	Oncology	ANO_c	6.99e-01	9.73e-01	0.003	0.008	Non-significant	NPX ~ ANO_c * Age_c + NSS_17_c + Miglustat + Sex + Error(SampleID)	1, 48	0.22	0.15
TNFRSF9	ENSG00000049249	OID20985	Q07011	Neurology	ANO_c	6.95e-01	9.73e-01	0.003	-0.008	Non-significant	NPX ~ ANO_c * Age_c + NSS_17_c + Miglustat + Sex + Error(SampleID)	1, 46	0.19	0.16
CD300C	ENSG00000167850	OID21010	Q08708	Neurology	ANO_c	6.92e-01	9.73e-01	0.003	-0.007	Non-significant	NPX ~ ANO_c * Age_c + NSS_17_c + Miglustat + Sex + Error(SampleID)	1, 48	0.18	0.16
MAN1A2	ENSG00000198162	OID30262	O60476	Cardiometabolic_II	ANO_c	6.90e-01	9.73e-01	0.003	-0.006	Non-significant	NPX ~ ANO_c * Age_c + NSS_17_c + Miglustat + Sex + Error(SampleID)	1, 48	0.14	0.16
CD84	ENSG00000066294	OID20607	Q9UIB8	Inflammation	ANO_c	7.00e-01	9.73e-01	0.003	0.006	Non-significant	NPX ~ ANO_c * Age_c + NSS_17_c + Miglustat + Sex + Error(SampleID)	1, 44	0.13	0.15
ERBB4	ENSG00000178568	OID21510	Q15303	Oncology	ANO_c	6.99e-01	9.73e-01	0.003	0.005	Non-significant	NPX ~ ANO_c * Age_c + NSS_17_c + Miglustat + Sex + Error(SampleID)	1, 48	0.08	0.15
MPO	ENSG00000005381	OID21100	P05164	Neurology	ANO_c	7.00e-01	9.73e-01	0.003	-0.015	Non-significant	NPX ~ ANO_c * Age_c + NSS_17_c + Miglustat + Sex + Error(SampleID)	1, 48	0.76	0.15
TIMD4	ENSG00000145850	OID20375	Q96H15	Cardiometabolic	ANO_c	7.01e-01	9.73e-01	0.003	0.011	Non-significant	NPX ~ ANO_c * Age_c + NSS_17_c + Miglustat + Sex + Error(SampleID)	1, 48	0.43	0.15
CLEC5A	ENSG00000258227	OID20165	Q9NY25	Cardiometabolic	ANO_c	7.01e-01	9.73e-01	0.003	-0.007	Non-significant	NPX ~ ANO_c * Age_c + NSS_17_c + Miglustat + Sex + Error(SampleID)	1, 45	0.16	0.15
C9orf40	ENSG00000135045	OID31489	Q8IXQ3	Oncology_II	Miglustat	8.07e-01	9.73e-01	0.001	-0.072	Non-significant	NPX ~ ANO_c * Age_c + NSS_17_c + Miglustat + Sex + Error(SampleID)	1, 48	4.28	0.06
NDRG1	ENSG00000104419	OID20792	Q92597	Neurology	Miglustat	8.06e-01	9.73e-01	0.001	-0.052	Non-significant	NPX ~ ANO_c * Age_c + NSS_17_c + Miglustat + Sex + Error(SampleID)	1, 44	2.02	0.06
ARG2	ENSG00000081181	OID31339	P78540	Oncology_II	Miglustat	8.06e-01	9.73e-01	0.001	0.05	Non-significant	NPX ~ ANO_c * Age_c + NSS_17_c + Miglustat + Sex + Error(SampleID)	1, 48	2.07	0.06
CAT	ENSG00000121691	OID30712	P04040	Inflammation_II	Miglustat	8.07e-01	9.73e-01	0.001	-0.049	Non-significant	NPX ~ ANO_c * Age_c + NSS_17_c + Miglustat + Sex + Error(SampleID)	1, 48	1.97	0.06
MRI1	ENSG00000037757	OID30891	Q9BV20	Neurology_II	Miglustat	8.05e-01	9.73e-01	0.001	0.046	Non-significant	NPX ~ ANO_c * Age_c + NSS_17_c + Miglustat + Sex + Error(SampleID)	1, 47	1.68	0.06
EDF1	ENSG00000107223	OID31010	O60869	Neurology_II	Miglustat	8.05e-01	9.73e-01	0.001	0.043	Non-significant	NPX ~ ANO_c * Age_c + NSS_17_c + Miglustat + Sex + Error(SampleID)	1, 48	1.51	0.06
RWDD1	ENSG00000111832	OID21015	Q9H446	Neurology	Miglustat	8.05e-01	9.73e-01	0.001	-0.043	Non-significant	NPX ~ ANO_c * Age_c + NSS_17_c + Miglustat + Sex + Error(SampleID)	1, 48	1.49	0.06
CEACAM21	ENSG00000007129	OID20548	Q3KPI0	Inflammation	Miglustat	8.06e-01	9.73e-01	0.001	-0.034	Non-significant	NPX ~ ANO_c * Age_c + NSS_17_c + Miglustat + Sex + Error(SampleID)	1, 44	0.87	0.06
KRT19	ENSG00000171345	OID20596	P08727	Inflammation	Miglustat	8.07e-01	9.73e-01	0.001	0.021	Non-significant	NPX ~ ANO_c * Age_c + NSS_17_c + Miglustat + Sex + Error(SampleID)	1, 44	0.33	0.06
IGDCC3	ENSG00000174498	OID30862	Q8IVU1	Neurology_II	ANO_c	7.02e-01	9.73e-01	0.003	-0.028	Non-significant	NPX ~ ANO_c * Age_c + NSS_17_c + Miglustat + Sex + Error(SampleID)	1, 48	2.84	0.15
TRIM21	ENSG00000132109	OID20533	P19474	Inflammation	ANO_c	7.02e-01	9.73e-01	0.003	0.017	Non-significant	NPX ~ ANO_c * Age_c + NSS_17_c + Miglustat + Sex + Error(SampleID)	1, 44	0.91	0.15
NCAM1	ENSG00000149294	OID20354	P13591	Cardiometabolic	NSS_17_c	8.87e-01	9.74e-01	0	-0.001	Non-significant	NPX ~ ANO_c * Age_c + NSS_17_c + Miglustat + Sex + Error(SampleID)	1, 48	0.11	0.02
EPHB4	ENSG00000196411	OID20242	P54760	Cardiometabolic	Sex	6.49e-01	9.74e-01	0.004	0.019	Non-significant	NPX ~ ANO_c * Age_c + NSS_17_c + Miglustat + Sex + Error(SampleID)	1, 48	0.08	0.21
PDIA5	ENSG00000065485	OID31209	Q14554	Oncology_II	NSS_17_c	8.88e-01	9.74e-01	0	-0.003	Non-significant	NPX ~ ANO_c * Age_c + NSS_17_c + Miglustat + Sex + Error(SampleID)	1, 48	1.81	0.02
CASP4	ENSG00000196954	OID31276	P49662	Oncology_II	ANO_c	7.03e-01	9.74e-01	0.003	-0.044	Non-significant	NPX ~ ANO_c * Age_c + NSS_17_c + Miglustat + Sex + Error(SampleID)	1, 46	6.77	0.15
PFDN6	ENSG00000204220	OID30938	O15212	Neurology_II	ANO_c	7.04e-01	9.74e-01	0.003	-0.041	Non-significant	NPX ~ ANO_c * Age_c + NSS_17_c + Miglustat + Sex + Error(SampleID)	1, 47	5.84	0.15
LILRA3	ENSG00000276175	OID30376	Q8N6C8	Cardiometabolic_II	ANO_c	7.09e-01	9.74e-01	0.003	-0.024	Non-significant	NPX ~ ANO_c * Age_c + NSS_17_c + Miglustat + Sex + Error(SampleID)	1, 48	2.18	0.14
TIMP3	ENSG00000100234	OID20684	P35625	Inflammation	ANO_c	7.06e-01	9.74e-01	0.003	0.024	Non-significant	NPX ~ ANO_c * Age_c + NSS_17_c + Miglustat + Sex + Error(SampleID)	1, 48	2.10	0.14
VAMP5	ENSG00000168899	OID20071	O95183	Cardiometabolic	ANO_c	7.06e-01	9.74e-01	0.003	-0.02	Non-significant	NPX ~ ANO_c * Age_c + NSS_17_c + Miglustat + Sex + Error(SampleID)	1, 44	1.31	0.14
CCT5	ENSG00000150753	OID21200	P48643	Oncology	ANO_c	7.09e-01	9.74e-01	0.003	-0.018	Non-significant	NPX ~ ANO_c * Age_c + NSS_17_c + Miglustat + Sex + Error(SampleID)	1, 43	0.91	0.14
CXCL1	ENSG00000163739	OID20762	P09341	Inflammation	ANO_c	7.05e-01	9.74e-01	0.003	-0.016	Non-significant	NPX ~ ANO_c * Age_c + NSS_17_c + Miglustat + Sex + Error(SampleID)	1, 48	0.96	0.15
CORO6	ENSG00000167549	OID30870	Q6QEF8	Neurology_II	ANO_c	7.09e-01	9.74e-01	0.003	0.016	Non-significant	NPX ~ ANO_c * Age_c + NSS_17_c + Miglustat + Sex + Error(SampleID)	1, 48	0.98	0.14
CEACAM16	ENSG00000213892	OID31495	Q2WEN9	Oncology_II	ANO_c	7.04e-01	9.74e-01	0.003	0.015	Non-significant	NPX ~ ANO_c * Age_c + NSS_17_c + Miglustat + Sex + Error(SampleID)	1, 48	0.81	0.15
NT5C1A	ENSG00000116981	OID31102	Q9BXI3	Neurology_II	ANO_c	7.08e-01	9.74e-01	0.003	0.015	Non-significant	NPX ~ ANO_c * Age_c + NSS_17_c + Miglustat + Sex + Error(SampleID)	1, 48	0.80	0.14
HDDC2	ENSG00000111906	OID31447	Q7Z4H3	Oncology_II	ANO_c	7.09e-01	9.74e-01	0.003	-0.014	Non-significant	NPX ~ ANO_c * Age_c + NSS_17_c + Miglustat + Sex + Error(SampleID)	1, 48	0.68	0.14
CKMT1A_CKMT1B		OID20721	P12532	Inflammation	ANO_c	7.05e-01	9.74e-01	0.003	-0.013	Non-significant	NPX ~ ANO_c * Age_c + NSS_17_c + Miglustat + Sex + Error(SampleID)	1, 48	0.65	0.14
CRISP2	ENSG00000124490	OID21456	P16562	Oncology	ANO_c	7.08e-01	9.74e-01	0.003	0.013	Non-significant	NPX ~ ANO_c * Age_c + NSS_17_c + Miglustat + Sex + Error(SampleID)	1, 47	0.61	0.14
IL34	ENSG00000157368	OID20809	Q6ZMJ4	Neurology	ANO_c	7.06e-01	9.74e-01	0.003	-0.011	Non-significant	NPX ~ ANO_c * Age_c + NSS_17_c + Miglustat + Sex + Error(SampleID)	1, 44	0.43	0.14
FUCA1	ENSG00000179163	OID20261	P04066	Cardiometabolic	ANO_c	7.06e-01	9.74e-01	0.003	-0.011	Non-significant	NPX ~ ANO_c * Age_c + NSS_17_c + Miglustat + Sex + Error(SampleID)	1, 48	0.45	0.14
WFIKKN1	ENSG00000127578	OID20939	Q96NZ8	Neurology	ANO_c	7.05e-01	9.74e-01	0.003	0.01	Non-significant	NPX ~ ANO_c * Age_c + NSS_17_c + Miglustat + Sex + Error(SampleID)	1, 46	0.34	0.14
SPINK1	ENSG00000164266	OID21097	P00995	Neurology	ANO_c	7.07e-01	9.74e-01	0.003	-0.009	Non-significant	NPX ~ ANO_c * Age_c + NSS_17_c + Miglustat + Sex + Error(SampleID)	1, 48	0.30	0.14
TNFRSF10C	ENSG00000173535	OID20265	O14798	Cardiometabolic	ANO_c	7.03e-01	9.74e-01	0.003	0.008	Non-significant	NPX ~ ANO_c * Age_c + NSS_17_c + Miglustat + Sex + Error(SampleID)	1, 48	0.25	0.15
CRELD1	ENSG00000163703	OID30619	Q96HD1	Inflammation_II	ANO_c	7.09e-01	9.74e-01	0.003	0.007	Non-significant	NPX ~ ANO_c * Age_c + NSS_17_c + Miglustat + Sex + Error(SampleID)	1, 48	0.18	0.14
RARRES2	ENSG00000106538	OID20373	Q99969	Cardiometabolic	ANO_c	7.07e-01	9.74e-01	0.003	0.007	Non-significant	NPX ~ ANO_c * Age_c + NSS_17_c + Miglustat + Sex + Error(SampleID)	1, 48	0.17	0.14
FOLR1	ENSG00000110195	OID21529	P15328	Oncology	ANO_c	7.05e-01	9.74e-01	0.003	-0.006	Non-significant	NPX ~ ANO_c * Age_c + NSS_17_c + Miglustat + Sex + Error(SampleID)	1, 48	0.12	0.14
TMED10	ENSG00000170348	OID30068	P49755	Cardiometabolic_II	ANO_c:Age_c	9.52e-01	9.74e-01	0	0	Non-significant	NPX ~ ANO_c * Age_c + NSS_17_c + Miglustat + Sex + Error(SampleID)	1, 48	2.80	0.00
HEPACAM2	ENSG00000188175	OID31151	A8MVW5	Neurology_II	ANO_c:Age_c	9.52e-01	9.74e-01	0	0	Non-significant	NPX ~ ANO_c * Age_c + NSS_17_c + Miglustat + Sex + Error(SampleID)	1, 48	0.42	0.00
HSPA2	ENSG00000126803	OID31424	P54652	Oncology_II	Sex	6.49e-01	9.74e-01	0.004	0.05	Non-significant	NPX ~ ANO_c * Age_c + NSS_17_c + Miglustat + Sex + Error(SampleID)	1, 48	0.61	0.21
SLAMF6	ENSG00000162739	OID21254	Q96DU3	Oncology	Sex	6.50e-01	9.74e-01	0.005	-0.043	Non-significant	NPX ~ ANO_c * Age_c + NSS_17_c + Miglustat + Sex + Error(SampleID)	1, 43	0.41	0.21
CLASP1	ENSG00000074054	OID31192	Q7Z460	Oncology_II	Miglustat	8.09e-01	9.74e-01	0.001	0.07	Non-significant	NPX ~ ANO_c * Age_c + NSS_17_c + Miglustat + Sex + Error(SampleID)	1, 48	4.11	0.06
TXK	ENSG00000074966	OID31262	P42681	Oncology_II	Miglustat	8.09e-01	9.74e-01	0.001	0.061	Non-significant	NPX ~ ANO_c * Age_c + NSS_17_c + Miglustat + Sex + Error(SampleID)	1, 46	2.98	0.06
ITPA	ENSG00000125877	OID30082	Q9BY32	Cardiometabolic_II	Miglustat	8.10e-01	9.74e-01	0.001	-0.053	Non-significant	NPX ~ ANO_c * Age_c + NSS_17_c + Miglustat + Sex + Error(SampleID)	1, 48	2.44	0.06
TRIM58	ENSG00000162722	OID31429	Q8NG06	Oncology_II	Miglustat	8.10e-01	9.74e-01	0.001	-0.052	Non-significant	NPX ~ ANO_c * Age_c + NSS_17_c + Miglustat + Sex + Error(SampleID)	1, 48	2.28	0.06
NMT1	ENSG00000136448	OID31021	P30419	Neurology_II	Miglustat	8.10e-01	9.74e-01	0.001	0.039	Non-significant	NPX ~ ANO_c * Age_c + NSS_17_c + Miglustat + Sex + Error(SampleID)	1, 48	1.30	0.06
USP47	ENSG00000170242	OID30119	Q96K76	Cardiometabolic_II	Miglustat	8.09e-01	9.74e-01	0.001	0.038	Non-significant	NPX ~ ANO_c * Age_c + NSS_17_c + Miglustat + Sex + Error(SampleID)	1, 48	1.22	0.06
TPP1	ENSG00000166340	OID20750	O14773	Inflammation	Miglustat	8.10e-01	9.74e-01	0.001	-0.017	Non-significant	NPX ~ ANO_c * Age_c + NSS_17_c + Miglustat + Sex + Error(SampleID)	1, 48	0.24	0.06
MMP7	ENSG00000137673	OID20087	P09237	Cardiometabolic	Miglustat	8.09e-01	9.74e-01	0.001	0.009	Non-significant	NPX ~ ANO_c * Age_c + NSS_17_c + Miglustat + Sex + Error(SampleID)	1, 44	0.06	0.06
LBP	ENSG00000129988	OID20355	P18428	Cardiometabolic	ANO_c:Age_c	9.52e-01	9.74e-01	0	0	Non-significant	NPX ~ ANO_c * Age_c + NSS_17_c + Miglustat + Sex + Error(SampleID)	1, 48	0.44	0.00
CIRBP	ENSG00000099622	OID31503	Q14011	Oncology_II	Miglustat	8.12e-01	9.74e-01	0.001	0.049	Non-significant	NPX ~ ANO_c * Age_c + NSS_17_c + Miglustat + Sex + Error(SampleID)	1, 48	2.07	0.06
FHIT	ENSG00000189283	OID20872	P49789	Neurology	Miglustat	8.12e-01	9.74e-01	0.001	-0.048	Non-significant	NPX ~ ANO_c * Age_c + NSS_17_c + Miglustat + Sex + Error(SampleID)	1, 44	1.90	0.06
SSNA1	ENSG00000176101	OID31453	O43805	Oncology_II	Miglustat	8.12e-01	9.74e-01	0.001	0.043	Non-significant	NPX ~ ANO_c * Age_c + NSS_17_c + Miglustat + Sex + Error(SampleID)	1, 48	1.62	0.06
EEF1D	ENSG00000104529	OID30335	P29692	Cardiometabolic_II	Miglustat	8.12e-01	9.74e-01	0.001	-0.035	Non-significant	NPX ~ ANO_c * Age_c + NSS_17_c + Miglustat + Sex + Error(SampleID)	1, 47	1.08	0.06
CDC42BPB	ENSG00000198752	OID31485	Q9Y5S2	Oncology_II	Miglustat	8.12e-01	9.74e-01	0.001	0.026	Non-significant	NPX ~ ANO_c * Age_c + NSS_17_c + Miglustat + Sex + Error(SampleID)	1, 48	0.59	0.06
MENT		OID30595	Q9BUN1	Inflammation_II	Miglustat	8.13e-01	9.74e-01	0.001	-0.009	Non-significant	NPX ~ ANO_c * Age_c + NSS_17_c + Miglustat + Sex + Error(SampleID)	1, 48	0.07	0.06
PHLDB2	ENSG00000144824	OID31167	Q86SQ0	Oncology_II	Miglustat	8.13e-01	9.74e-01	0.001	0.058	Non-significant	NPX ~ ANO_c * Age_c + NSS_17_c + Miglustat + Sex + Error(SampleID)	1, 48	2.92	0.06
C9	ENSG00000113600	OID30698	P02748	Inflammation_II	Miglustat	8.13e-01	9.74e-01	0.001	-0.017	Non-significant	NPX ~ ANO_c * Age_c + NSS_17_c + Miglustat + Sex + Error(SampleID)	1, 48	0.25	0.06
SHC1	ENSG00000160691	OID31222	P29353	Oncology_II	NSS_17_c	8.90e-01	9.74e-01	0	-0.006	Non-significant	NPX ~ ANO_c * Age_c + NSS_17_c + Miglustat + Sex + Error(SampleID)	1, 48	7.23	0.02
HSBP1	ENSG00000230989	OID30232	O75506	Cardiometabolic_II	NSS_17_c	8.91e-01	9.74e-01	0	-0.002	Non-significant	NPX ~ ANO_c * Age_c + NSS_17_c + Miglustat + Sex + Error(SampleID)	1, 48	0.73	0.02
LMOD1	ENSG00000163431	OID31416	P29536	Oncology_II	NSS_17_c	8.89e-01	9.74e-01	0	0.002	Non-significant	NPX ~ ANO_c * Age_c + NSS_17_c + Miglustat + Sex + Error(SampleID)	1, 48	0.66	0.02
PI3	ENSG00000124102	OID20326	P19957	Cardiometabolic	NSS_17_c	8.89e-01	9.74e-01	0	0.001	Non-significant	NPX ~ ANO_c * Age_c + NSS_17_c + Miglustat + Sex + Error(SampleID)	1, 48	0.47	0.02
MARS1	ENSG00000166986	OID30658	P56192	Inflammation_II	NSS_17_c	8.90e-01	9.74e-01	0	0.001	Non-significant	NPX ~ ANO_c * Age_c + NSS_17_c + Miglustat + Sex + Error(SampleID)	1, 48	0.47	0.02
GNLY	ENSG00000115523	OID21132	P22749	Neurology	NSS_17_c	8.91e-01	9.74e-01	0	-0.001	Non-significant	NPX ~ ANO_c * Age_c + NSS_17_c + Miglustat + Sex + Error(SampleID)	1, 48	0.41	0.02
VAT1	ENSG00000108828	OID21382	Q99536	Oncology	NSS_17_c	8.91e-01	9.74e-01	0	-0.001	Non-significant	NPX ~ ANO_c * Age_c + NSS_17_c + Miglustat + Sex + Error(SampleID)	1, 45	0.13	0.02
NOTCH2	ENSG00000134250	OID30407	Q04721	Cardiometabolic_II	NSS_17_c	8.91e-01	9.74e-01	0	0.001	Non-significant	NPX ~ ANO_c * Age_c + NSS_17_c + Miglustat + Sex + Error(SampleID)	1, 48	0.12	0.02
SMAD3	ENSG00000166949	OID31418	P84022	Oncology_II	ANO_c	7.10e-01	9.74e-01	0.003	-0.015	Non-significant	NPX ~ ANO_c * Age_c + NSS_17_c + Miglustat + Sex + Error(SampleID)	1, 48	0.80	0.14
PER3	ENSG00000049246	OID30511	P56645	Inflammation_II	Miglustat	8.20e-01	9.75e-01	0.001	-0.076	Non-significant	NPX ~ ANO_c * Age_c + NSS_17_c + Miglustat + Sex + Error(SampleID)	1, 48	5.40	0.05
ALPI	ENSG00000163295	OID30497	P09923	Inflammation_II	Miglustat	8.20e-01	9.75e-01	0.001	-0.059	Non-significant	NPX ~ ANO_c * Age_c + NSS_17_c + Miglustat + Sex + Error(SampleID)	1, 48	3.30	0.05
GSAP	ENSG00000186088	OID21173	A4D1B5	Oncology	Miglustat	8.19e-01	9.75e-01	0.001	0.054	Non-significant	NPX ~ ANO_c * Age_c + NSS_17_c + Miglustat + Sex + Error(SampleID)	1, 43	2.49	0.05
CLEC2L	ENSG00000236279	OID30884	P0C7M8	Neurology_II	Miglustat	8.21e-01	9.75e-01	0.001	0.049	Non-significant	NPX ~ ANO_c * Age_c + NSS_17_c + Miglustat + Sex + Error(SampleID)	1, 47	2.21	0.05
TOP2B	ENSG00000077097	OID30559	Q02880	Inflammation_II	Miglustat	8.19e-01	9.75e-01	0.001	0.044	Non-significant	NPX ~ ANO_c * Age_c + NSS_17_c + Miglustat + Sex + Error(SampleID)	1, 48	1.82	0.05
PIBF1	ENSG00000083535	OID31061	Q8WXW3-4	Neurology_II	Miglustat	8.23e-01	9.75e-01	0.001	-0.044	Non-significant	NPX ~ ANO_c * Age_c + NSS_17_c + Miglustat + Sex + Error(SampleID)	1, 48	1.87	0.05
CHAC2	ENSG00000143942	OID21230	Q8WUX2	Oncology	Miglustat	8.24e-01	9.75e-01	0.001	0.041	Non-significant	NPX ~ ANO_c * Age_c + NSS_17_c + Miglustat + Sex + Error(SampleID)	1, 43	1.50	0.05
GMFG	ENSG00000130755	OID30340	O60234	Cardiometabolic_II	Miglustat	8.20e-01	9.75e-01	0.001	-0.04	Non-significant	NPX ~ ANO_c * Age_c + NSS_17_c + Miglustat + Sex + Error(SampleID)	1, 47	1.47	0.05
PARK7	ENSG00000116288	OID21160	Q99497	Neurology	Miglustat	8.18e-01	9.75e-01	0.001	-0.039	Non-significant	NPX ~ ANO_c * Age_c + NSS_17_c + Miglustat + Sex + Error(SampleID)	1, 48	1.43	0.05
TXN	ENSG00000136810	OID30670	P10599	Inflammation_II	Miglustat	8.18e-01	9.75e-01	0.001	-0.038	Non-significant	NPX ~ ANO_c * Age_c + NSS_17_c + Miglustat + Sex + Error(SampleID)	1, 48	1.36	0.05
MAPKAPK2	ENSG00000162889	OID31293	P49137	Oncology_II	Miglustat	8.19e-01	9.75e-01	0.001	-0.036	Non-significant	NPX ~ ANO_c * Age_c + NSS_17_c + Miglustat + Sex + Error(SampleID)	1, 46	1.16	0.05
SKAP1	ENSG00000141293	OID20906	Q86WV1	Neurology	Miglustat	8.17e-01	9.75e-01	0.001	-0.035	Non-significant	NPX ~ ANO_c * Age_c + NSS_17_c + Miglustat + Sex + Error(SampleID)	1, 46	1.10	0.05
PRAP1	ENSG00000165828	OID30391	Q96NZ9	Cardiometabolic_II	Miglustat	8.22e-01	9.75e-01	0.001	-0.035	Non-significant	NPX ~ ANO_c * Age_c + NSS_17_c + Miglustat + Sex + Error(SampleID)	1, 48	1.22	0.05
TAB2	ENSG00000055208	OID31319	Q9NYJ8	Oncology_II	Miglustat	8.21e-01	9.75e-01	0.001	0.03	Non-significant	NPX ~ ANO_c * Age_c + NSS_17_c + Miglustat + Sex + Error(SampleID)	1, 46	0.82	0.05
MSTN	ENSG00000138379	OID20115	O14793	Cardiometabolic	Miglustat	8.21e-01	9.75e-01	0.001	-0.028	Non-significant	NPX ~ ANO_c * Age_c + NSS_17_c + Miglustat + Sex + Error(SampleID)	1, 44	0.67	0.05
PLSCR3	ENSG00000187838	OID31146	Q9NRY6	Neurology_II	Miglustat	8.17e-01	9.75e-01	0.001	0.027	Non-significant	NPX ~ ANO_c * Age_c + NSS_17_c + Miglustat + Sex + Error(SampleID)	1, 48	0.69	0.05
CDCP1	ENSG00000163814	OID20940	Q9H5V8	Neurology	Miglustat	8.23e-01	9.75e-01	0.001	-0.025	Non-significant	NPX ~ ANO_c * Age_c + NSS_17_c + Miglustat + Sex + Error(SampleID)	1, 46	0.60	0.05
GGT1	ENSG00000100031	OID21075	P19440	Neurology	Miglustat	8.22e-01	9.75e-01	0.001	0.024	Non-significant	NPX ~ ANO_c * Age_c + NSS_17_c + Miglustat + Sex + Error(SampleID)	1, 48	0.56	0.05
WFDC12	ENSG00000168703	OID21462	Q8WWY7	Oncology	Miglustat	8.18e-01	9.75e-01	0.001	0.024	Non-significant	NPX ~ ANO_c * Age_c + NSS_17_c + Miglustat + Sex + Error(SampleID)	1, 47	0.52	0.05
LMNB2	ENSG00000176619	OID31109	Q03252	Neurology_II	Miglustat	8.15e-01	9.75e-01	0.001	-0.024	Non-significant	NPX ~ ANO_c * Age_c + NSS_17_c + Miglustat + Sex + Error(SampleID)	1, 48	0.51	0.06
CA8	ENSG00000178538	OID30482	P35219	Inflammation_II	Miglustat	8.22e-01	9.75e-01	0.001	0.023	Non-significant	NPX ~ ANO_c * Age_c + NSS_17_c + Miglustat + Sex + Error(SampleID)	1, 48	0.51	0.05
MSRA	ENSG00000175806	OID21513	Q9UJ68	Oncology	Miglustat	8.18e-01	9.75e-01	0.001	-0.02	Non-significant	NPX ~ ANO_c * Age_c + NSS_17_c + Miglustat + Sex + Error(SampleID)	1, 48	0.37	0.05
GDF15	ENSG00000130513	OID20251	Q99988	Cardiometabolic	Miglustat	8.17e-01	9.75e-01	0.001	0.019	Non-significant	NPX ~ ANO_c * Age_c + NSS_17_c + Miglustat + Sex + Error(SampleID)	1, 48	0.34	0.05
HPGDS	ENSG00000163106	OID21266	O60760	Oncology	Miglustat	8.24e-01	9.75e-01	0.001	-0.018	Non-significant	NPX ~ ANO_c * Age_c + NSS_17_c + Miglustat + Sex + Error(SampleID)	1, 43	0.29	0.05
ITGBL1	ENSG00000198542	OID30408	O95965	Cardiometabolic_II	Miglustat	8.20e-01	9.75e-01	0.001	0.017	Non-significant	NPX ~ ANO_c * Age_c + NSS_17_c + Miglustat + Sex + Error(SampleID)	1, 48	0.26	0.05
CR1	ENSG00000203710	OID30697	P17927	Inflammation_II	Miglustat	8.22e-01	9.75e-01	0.001	0.015	Non-significant	NPX ~ ANO_c * Age_c + NSS_17_c + Miglustat + Sex + Error(SampleID)	1, 48	0.23	0.05
CPQ	ENSG00000104324	OID30406	Q9Y646	Cardiometabolic_II	Miglustat	8.23e-01	9.75e-01	0.001	-0.014	Non-significant	NPX ~ ANO_c * Age_c + NSS_17_c + Miglustat + Sex + Error(SampleID)	1, 48	0.19	0.05
SERPINA7	ENSG00000123561	OID30724	P05543	Inflammation_II	Miglustat	8.14e-01	9.75e-01	0.001	0.012	Non-significant	NPX ~ ANO_c * Age_c + NSS_17_c + Miglustat + Sex + Error(SampleID)	1, 47	0.12	0.06
VCAN	ENSG00000038427	OID21026	P13611	Neurology	Miglustat	8.23e-01	9.75e-01	0.001	-0.011	Non-significant	NPX ~ ANO_c * Age_c + NSS_17_c + Miglustat + Sex + Error(SampleID)	1, 48	0.12	0.05
BAMBI	ENSG00000095739	OID21267	Q13145	Oncology	Miglustat	8.15e-01	9.75e-01	0.001	-0.011	Non-significant	NPX ~ ANO_c * Age_c + NSS_17_c + Miglustat + Sex + Error(SampleID)	1, 43	0.10	0.06
GFRA2	ENSG00000168546	OID21330	O00451	Oncology	Miglustat	8.20e-01	9.75e-01	0.001	0.005	Non-significant	NPX ~ ANO_c * Age_c + NSS_17_c + Miglustat + Sex + Error(SampleID)	1, 45	0.02	0.05
CEP43	ENSG00000213066	OID20084	O95684	Cardiometabolic	ANO_c	7.11e-01	9.75e-01	0.003	0.018	Non-significant	NPX ~ ANO_c * Age_c + NSS_17_c + Miglustat + Sex + Error(SampleID)	1, 44	1.12	0.14
ENTPD2	ENSG00000054179	OID21260	Q9Y5L3	Oncology	ANO_c	7.11e-01	9.75e-01	0.003	0.012	Non-significant	NPX ~ ANO_c * Age_c + NSS_17_c + Miglustat + Sex + Error(SampleID)	1, 43	0.41	0.14
CAPG	ENSG00000042493	OID21431	P40121	Oncology	ANO_c	7.11e-01	9.75e-01	0.003	0.011	Non-significant	NPX ~ ANO_c * Age_c + NSS_17_c + Miglustat + Sex + Error(SampleID)	1, 47	0.43	0.14
NFKB1	ENSG00000109320	OID30160	P19838	Cardiometabolic_II	Miglustat	8.24e-01	9.75e-01	0.001	-0.03	Non-significant	NPX ~ ANO_c * Age_c + NSS_17_c + Miglustat + Sex + Error(SampleID)	1, 48	0.92	0.05
SRC	ENSG00000197122	OID21521	P12931	Oncology	NSS_17_c	8.92e-01	9.75e-01	0	-0.002	Non-significant	NPX ~ ANO_c * Age_c + NSS_17_c + Miglustat + Sex + Error(SampleID)	1, 48	0.69	0.02
IL6ST	ENSG00000134352	OID20147	P40189	Cardiometabolic	NSS_17_c	8.92e-01	9.75e-01	0	0	Non-significant	NPX ~ ANO_c * Age_c + NSS_17_c + Miglustat + Sex + Error(SampleID)	1, 45	0.04	0.02
GNGT1	ENSG00000127928	OID30920	P63211	Neurology_II	Miglustat	8.25e-01	9.75e-01	0.001	-0.042	Non-significant	NPX ~ ANO_c * Age_c + NSS_17_c + Miglustat + Sex + Error(SampleID)	1, 47	1.73	0.05
ENPP7	ENSG00000182156	OID20689	Q6UWV6	Inflammation	NSS_17_c	8.93e-01	9.75e-01	0	-0.003	Non-significant	NPX ~ ANO_c * Age_c + NSS_17_c + Miglustat + Sex + Error(SampleID)	1, 48	1.63	0.02
CEACAM6	ENSG00000086548	OID30362	P40199	Cardiometabolic_II	NSS_17_c	8.93e-01	9.75e-01	0	0.001	Non-significant	NPX ~ ANO_c * Age_c + NSS_17_c + Miglustat + Sex + Error(SampleID)	1, 48	0.35	0.02
RAB2B	ENSG00000129472	OID31362	Q8WUD1	Oncology_II	Sex	6.51e-01	9.75e-01	0.004	-0.065	Non-significant	NPX ~ ANO_c * Age_c + NSS_17_c + Miglustat + Sex + Error(SampleID)	1, 48	1.03	0.21
AK1	ENSG00000106992	OID20122	P00568	Cardiometabolic	ANO_c	7.13e-01	9.75e-01	0.003	0.03	Non-significant	NPX ~ ANO_c * Age_c + NSS_17_c + Miglustat + Sex + Error(SampleID)	1, 45	3.14	0.14
CASP9	ENSG00000132906	OID30530	P55211	Inflammation_II	ANO_c	7.13e-01	9.75e-01	0.003	0.024	Non-significant	NPX ~ ANO_c * Age_c + NSS_17_c + Miglustat + Sex + Error(SampleID)	1, 48	2.10	0.14
PI16	ENSG00000164530	OID30676	Q6UXB8	Inflammation_II	ANO_c	7.12e-01	9.75e-01	0.003	0.008	Non-significant	NPX ~ ANO_c * Age_c + NSS_17_c + Miglustat + Sex + Error(SampleID)	1, 48	0.24	0.14
DNAJB1	ENSG00000132002	OID21363	P25685	Oncology	Sex	6.63e-01	9.75e-01	0.004	-0.126	Non-significant	NPX ~ ANO_c * Age_c + NSS_17_c + Miglustat + Sex + Error(SampleID)	1, 45	3.90	0.19
IVD	ENSG00000128928	OID20833	P26440	Neurology	Sex	6.54e-01	9.75e-01	0.005	0.125	Non-significant	NPX ~ ANO_c * Age_c + NSS_17_c + Miglustat + Sex + Error(SampleID)	1, 44	3.52	0.20
IL18RAP	ENSG00000115607	OID20900	O95256	Neurology	Sex	6.75e-01	9.75e-01	0.004	-0.115	Non-significant	NPX ~ ANO_c * Age_c + NSS_17_c + Miglustat + Sex + Error(SampleID)	1, 46	3.59	0.18
BCL7A	ENSG00000110987	OID31218	Q4VC05	Oncology_II	Sex	6.56e-01	9.75e-01	0.004	-0.113	Non-significant	NPX ~ ANO_c * Age_c + NSS_17_c + Miglustat + Sex + Error(SampleID)	1, 48	3.21	0.20
IL22	ENSG00000127318	OID31407	Q9GZX6	Oncology_II	Sex	6.52e-01	9.75e-01	0.004	0.092	Non-significant	NPX ~ ANO_c * Age_c + NSS_17_c + Miglustat + Sex + Error(SampleID)	1, 48	2.05	0.21
FHIT	ENSG00000189283	OID20872	P49789	Neurology	Sex	6.58e-01	9.75e-01	0.005	-0.091	Non-significant	NPX ~ ANO_c * Age_c + NSS_17_c + Miglustat + Sex + Error(SampleID)	1, 44	1.90	0.20
FKBPL	ENSG00000204315	OID31499	Q9UIM3	Oncology_II	Sex	6.53e-01	9.75e-01	0.004	-0.087	Non-significant	NPX ~ ANO_c * Age_c + NSS_17_c + Miglustat + Sex + Error(SampleID)	1, 48	1.87	0.20
TP53	ENSG00000141510	OID21232	P04637	Oncology	Sex	6.58e-01	9.75e-01	0.005	0.085	Non-significant	NPX ~ ANO_c * Age_c + NSS_17_c + Miglustat + Sex + Error(SampleID)	1, 43	1.69	0.20
PIBF1	ENSG00000083535	OID31061	Q8WXW3-4	Neurology_II	Sex	6.66e-01	9.75e-01	0.004	-0.084	Non-significant	NPX ~ ANO_c * Age_c + NSS_17_c + Miglustat + Sex + Error(SampleID)	1, 48	1.87	0.19
CA3	ENSG00000164879	OID20271	P07451	Cardiometabolic	Sex	6.74e-01	9.75e-01	0.004	-0.084	Non-significant	NPX ~ ANO_c * Age_c + NSS_17_c + Miglustat + Sex + Error(SampleID)	1, 48	1.97	0.18
SOD1	ENSG00000142168	OID20386	P00441	Cardiometabolic	Sex	6.55e-01	9.75e-01	0.004	-0.079	Non-significant	NPX ~ ANO_c * Age_c + NSS_17_c + Miglustat + Sex + Error(SampleID)	1, 48	1.56	0.20
SSNA1	ENSG00000176101	OID31453	O43805	Oncology_II	Sex	6.64e-01	9.75e-01	0.004	-0.078	Non-significant	NPX ~ ANO_c * Age_c + NSS_17_c + Miglustat + Sex + Error(SampleID)	1, 48	1.62	0.19
PDCD5	ENSG00000105185	OID21021	O14737	Neurology	Sex	6.61e-01	9.75e-01	0.004	-0.078	Non-significant	NPX ~ ANO_c * Age_c + NSS_17_c + Miglustat + Sex + Error(SampleID)	1, 48	1.58	0.19
VAMP8	ENSG00000118640	OID30555	Q9BV40	Inflammation_II	Sex	6.76e-01	9.75e-01	0.004	0.077	Non-significant	NPX ~ ANO_c * Age_c + NSS_17_c + Miglustat + Sex + Error(SampleID)	1, 48	1.68	0.18
PARK7	ENSG00000116288	OID21160	Q99497	Neurology	Sex	6.54e-01	9.75e-01	0.004	-0.076	Non-significant	NPX ~ ANO_c * Age_c + NSS_17_c + Miglustat + Sex + Error(SampleID)	1, 48	1.43	0.20
VAV3	ENSG00000134215	OID30795	Q9UKW4	Neurology_II	Sex	6.67e-01	9.75e-01	0.004	-0.075	Non-significant	NPX ~ ANO_c * Age_c + NSS_17_c + Miglustat + Sex + Error(SampleID)	1, 48	1.53	0.19
RPL14	ENSG00000188846	OID30284	P50914	Cardiometabolic_II	Sex	6.69e-01	9.75e-01	0.004	-0.072	Non-significant	NPX ~ ANO_c * Age_c + NSS_17_c + Miglustat + Sex + Error(SampleID)	1, 48	1.40	0.18
TMOD4	ENSG00000163157	OID31246	Q9NZQ9	Oncology_II	Sex	6.67e-01	9.75e-01	0.004	-0.07	Non-significant	NPX ~ ANO_c * Age_c + NSS_17_c + Miglustat + Sex + Error(SampleID)	1, 48	1.31	0.19
MTR	ENSG00000116984	OID30110	Q99707	Cardiometabolic_II	Sex	6.73e-01	9.75e-01	0.004	0.067	Non-significant	NPX ~ ANO_c * Age_c + NSS_17_c + Miglustat + Sex + Error(SampleID)	1, 48	1.25	0.18
IZUMO1	ENSG00000182264	OID31159	Q8IYV9	Oncology_II	Sex	6.75e-01	9.75e-01	0.004	0.065	Non-significant	NPX ~ ANO_c * Age_c + NSS_17_c + Miglustat + Sex + Error(SampleID)	1, 48	1.19	0.18
KAZN	ENSG00000189337	OID31481	Q674X7	Oncology_II	Sex	6.57e-01	9.75e-01	0.004	-0.065	Non-significant	NPX ~ ANO_c * Age_c + NSS_17_c + Miglustat + Sex + Error(SampleID)	1, 48	1.05	0.20
APEX1	ENSG00000100823	OID21434	P27695	Oncology	Sex	6.68e-01	9.75e-01	0.004	-0.063	Non-significant	NPX ~ ANO_c * Age_c + NSS_17_c + Miglustat + Sex + Error(SampleID)	1, 47	1.05	0.19
ZBP1	ENSG00000124256	OID30526	Q9H171	Inflammation_II	Sex	6.73e-01	9.75e-01	0.004	-0.061	Non-significant	NPX ~ ANO_c * Age_c + NSS_17_c + Miglustat + Sex + Error(SampleID)	1, 48	1.04	0.18
SPINK8	ENSG00000229453	OID30153	P0C7L1	Cardiometabolic_II	Sex	6.65e-01	9.75e-01	0.004	0.058	Non-significant	NPX ~ ANO_c * Age_c + NSS_17_c + Miglustat + Sex + Error(SampleID)	1, 48	0.89	0.19
NAMPT	ENSG00000105835	OID21227	P43490	Oncology	Sex	6.72e-01	9.75e-01	0.004	-0.058	Non-significant	NPX ~ ANO_c * Age_c + NSS_17_c + Miglustat + Sex + Error(SampleID)	1, 43	0.85	0.18
GPD1	ENSG00000167588	OID31358	P21695	Oncology_II	Sex	6.52e-01	9.75e-01	0.004	0.056	Non-significant	NPX ~ ANO_c * Age_c + NSS_17_c + Miglustat + Sex + Error(SampleID)	1, 48	0.77	0.21
SPART	ENSG00000133104	OID30656	Q8N0X7	Inflammation_II	Sex	6.62e-01	9.75e-01	0.004	-0.055	Non-significant	NPX ~ ANO_c * Age_c + NSS_17_c + Miglustat + Sex + Error(SampleID)	1, 48	0.79	0.19
MMP15	ENSG00000102996	OID30299	P51511	Cardiometabolic_II	Sex	6.76e-01	9.75e-01	0.004	-0.055	Non-significant	NPX ~ ANO_c * Age_c + NSS_17_c + Miglustat + Sex + Error(SampleID)	1, 47	0.83	0.18
MAVS	ENSG00000088888	OID21204	Q7Z434	Oncology	Sex	6.71e-01	9.75e-01	0.004	-0.051	Non-significant	NPX ~ ANO_c * Age_c + NSS_17_c + Miglustat + Sex + Error(SampleID)	1, 43	0.65	0.18
TYMP	ENSG00000025708	OID20234	P19971	Cardiometabolic	Sex	6.70e-01	9.75e-01	0.004	0.05	Non-significant	NPX ~ ANO_c * Age_c + NSS_17_c + Miglustat + Sex + Error(SampleID)	1, 45	0.65	0.18
SUMF1	ENSG00000144455	OID30486	Q8NBK3	Inflammation_II	Sex	6.73e-01	9.75e-01	0.004	-0.05	Non-significant	NPX ~ ANO_c * Age_c + NSS_17_c + Miglustat + Sex + Error(SampleID)	1, 48	0.68	0.18
CDCP1	ENSG00000163814	OID20940	Q9H5V8	Neurology	Sex	6.68e-01	9.75e-01	0.004	0.048	Non-significant	NPX ~ ANO_c * Age_c + NSS_17_c + Miglustat + Sex + Error(SampleID)	1, 46	0.60	0.19
F2R	ENSG00000181104	OID20691	P25116	Inflammation	Sex	6.62e-01	9.75e-01	0.004	0.047	Non-significant	NPX ~ ANO_c * Age_c + NSS_17_c + Miglustat + Sex + Error(SampleID)	1, 48	0.58	0.19
SNAPIN	ENSG00000143553	OID31019	O95295	Neurology_II	Sex	6.70e-01	9.75e-01	0.004	-0.047	Non-significant	NPX ~ ANO_c * Age_c + NSS_17_c + Miglustat + Sex + Error(SampleID)	1, 48	0.60	0.18
TBC1D23	ENSG00000036054	OID21286	Q9NUY8	Oncology	Sex	6.73e-01	9.75e-01	0.004	-0.046	Non-significant	NPX ~ ANO_c * Age_c + NSS_17_c + Miglustat + Sex + Error(SampleID)	1, 45	0.56	0.18
STXBP3	ENSG00000116266	OID21240	O00186	Oncology	Sex	6.75e-01	9.75e-01	0.004	-0.046	Non-significant	NPX ~ ANO_c * Age_c + NSS_17_c + Miglustat + Sex + Error(SampleID)	1, 43	0.54	0.18
YES1	ENSG00000176105	OID21348	P07947	Oncology	Sex	6.69e-01	9.75e-01	0.004	-0.045	Non-significant	NPX ~ ANO_c * Age_c + NSS_17_c + Miglustat + Sex + Error(SampleID)	1, 45	0.53	0.19
GIPC2	ENSG00000137960	OID31153	Q8TF65	Neurology_II	Sex	6.73e-01	9.75e-01	0.004	0.045	Non-significant	NPX ~ ANO_c * Age_c + NSS_17_c + Miglustat + Sex + Error(SampleID)	1, 48	0.56	0.18
CXCL17	ENSG00000189377	OID20622	Q6UXB2	Inflammation	Sex	6.58e-01	9.75e-01	0.004	-0.044	Non-significant	NPX ~ ANO_c * Age_c + NSS_17_c + Miglustat + Sex + Error(SampleID)	1, 47	0.48	0.20
IL1RN	ENSG00000136689	OID20700	P18510	Inflammation	Sex	6.76e-01	9.75e-01	0.004	-0.044	Non-significant	NPX ~ ANO_c * Age_c + NSS_17_c + Miglustat + Sex + Error(SampleID)	1, 48	0.55	0.18
LCN15	ENSG00000177984	OID31032	Q6UWW0	Neurology_II	Sex	6.65e-01	9.75e-01	0.004	0.044	Non-significant	NPX ~ ANO_c * Age_c + NSS_17_c + Miglustat + Sex + Error(SampleID)	1, 48	0.50	0.19
CCDC50	ENSG00000152492	OID31001	Q8IVM0	Neurology_II	Sex	6.69e-01	9.75e-01	0.004	0.043	Non-significant	NPX ~ ANO_c * Age_c + NSS_17_c + Miglustat + Sex + Error(SampleID)	1, 48	0.50	0.18
DHPS	ENSG00000095059	OID31357	P49366	Oncology_II	Sex	6.59e-01	9.75e-01	0.004	-0.041	Non-significant	NPX ~ ANO_c * Age_c + NSS_17_c + Miglustat + Sex + Error(SampleID)	1, 48	0.42	0.20
DCTD	ENSG00000129187	OID30657	P32321	Inflammation_II	Sex	6.62e-01	9.75e-01	0.004	-0.04	Non-significant	NPX ~ ANO_c * Age_c + NSS_17_c + Miglustat + Sex + Error(SampleID)	1, 48	0.43	0.19
CRTAM	ENSG00000109943	OID20914	O95727	Neurology	Sex	6.62e-01	9.75e-01	0.004	0.039	Non-significant	NPX ~ ANO_c * Age_c + NSS_17_c + Miglustat + Sex + Error(SampleID)	1, 46	0.38	0.19
ZBTB17	ENSG00000116809	OID20082	Q13105	Cardiometabolic	Sex	6.57e-01	9.75e-01	0.005	0.037	Non-significant	NPX ~ ANO_c * Age_c + NSS_17_c + Miglustat + Sex + Error(SampleID)	1, 44	0.33	0.20
LCP1	ENSG00000136167	OID30367	P13796	Cardiometabolic_II	Sex	6.73e-01	9.75e-01	0.004	0.037	Non-significant	NPX ~ ANO_c * Age_c + NSS_17_c + Miglustat + Sex + Error(SampleID)	1, 48	0.38	0.18
MSR1	ENSG00000038945	OID21063	P21757	Neurology	Sex	6.76e-01	9.75e-01	0.004	-0.037	Non-significant	NPX ~ ANO_c * Age_c + NSS_17_c + Miglustat + Sex + Error(SampleID)	1, 48	0.39	0.18
NARS1	ENSG00000134440	OID31035	O43776	Neurology_II	Sex	6.66e-01	9.75e-01	0.004	-0.036	Non-significant	NPX ~ ANO_c * Age_c + NSS_17_c + Miglustat + Sex + Error(SampleID)	1, 48	0.35	0.19
DKK4	ENSG00000104371	OID20934	Q9UBT3	Neurology	Sex	6.72e-01	9.75e-01	0.004	0.035	Non-significant	NPX ~ ANO_c * Age_c + NSS_17_c + Miglustat + Sex + Error(SampleID)	1, 46	0.33	0.18
SELE	ENSG00000007908	OID20290	P16581	Cardiometabolic	Sex	6.60e-01	9.75e-01	0.004	0.034	Non-significant	NPX ~ ANO_c * Age_c + NSS_17_c + Miglustat + Sex + Error(SampleID)	1, 48	0.30	0.20
ANGPTL4	ENSG00000167772	OID20703	Q9BY76	Inflammation	Sex	6.69e-01	9.75e-01	0.004	0.034	Non-significant	NPX ~ ANO_c * Age_c + NSS_17_c + Miglustat + Sex + Error(SampleID)	1, 48	0.31	0.19
ITGB7	ENSG00000139626	OID21393	P26010	Oncology	Sex	6.62e-01	9.75e-01	0.004	0.032	Non-significant	NPX ~ ANO_c * Age_c + NSS_17_c + Miglustat + Sex + Error(SampleID)	1, 47	0.26	0.19
CX3CL1	ENSG00000006210	OID20976	P78423	Neurology	Sex	6.55e-01	9.75e-01	0.004	0.03	Non-significant	NPX ~ ANO_c * Age_c + NSS_17_c + Miglustat + Sex + Error(SampleID)	1, 46	0.22	0.20
BLMH	ENSG00000108578	OID20336	Q13867	Cardiometabolic	Sex	6.62e-01	9.75e-01	0.004	-0.03	Non-significant	NPX ~ ANO_c * Age_c + NSS_17_c + Miglustat + Sex + Error(SampleID)	1, 48	0.23	0.19
LGALS1	ENSG00000100097	OID20154	P09382	Cardiometabolic	Sex	6.63e-01	9.75e-01	0.004	0.028	Non-significant	NPX ~ ANO_c * Age_c + NSS_17_c + Miglustat + Sex + Error(SampleID)	1, 45	0.20	0.19
PCSK9	ENSG00000169174	OID20235	Q8NBP7	Cardiometabolic	Sex	6.60e-01	9.75e-01	0.004	-0.027	Non-significant	NPX ~ ANO_c * Age_c + NSS_17_c + Miglustat + Sex + Error(SampleID)	1, 48	0.19	0.20
AKAP12	ENSG00000131016	OID30571	Q02952	Inflammation_II	Sex	6.69e-01	9.75e-01	0.004	0.027	Non-significant	NPX ~ ANO_c * Age_c + NSS_17_c + Miglustat + Sex + Error(SampleID)	1, 48	0.19	0.19
ITGA11	ENSG00000137809	OID20581	Q9UKX5	Inflammation	Sex	6.71e-01	9.75e-01	0.004	0.027	Non-significant	NPX ~ ANO_c * Age_c + NSS_17_c + Miglustat + Sex + Error(SampleID)	1, 44	0.18	0.18
ADAMTS16	ENSG00000145536	OID20089	Q8TE57	Cardiometabolic	Sex	6.54e-01	9.75e-01	0.005	-0.027	Non-significant	NPX ~ ANO_c * Age_c + NSS_17_c + Miglustat + Sex + Error(SampleID)	1, 44	0.16	0.20
TREML2	ENSG00000112195	OID21120	Q5T2D2	Neurology	Sex	6.63e-01	9.75e-01	0.004	0.026	Non-significant	NPX ~ ANO_c * Age_c + NSS_17_c + Miglustat + Sex + Error(SampleID)	1, 48	0.18	0.19
FLT3	ENSG00000122025	OID21272	P36888	Oncology	Sex	6.58e-01	9.75e-01	0.005	0.026	Non-significant	NPX ~ ANO_c * Age_c + NSS_17_c + Miglustat + Sex + Error(SampleID)	1, 43	0.15	0.20
MRC1	ENSG00000260314	OID30694	P22897	Inflammation_II	Sex	6.62e-01	9.75e-01	0.004	-0.026	Non-significant	NPX ~ ANO_c * Age_c + NSS_17_c + Miglustat + Sex + Error(SampleID)	1, 48	0.17	0.19
HSD11B1	ENSG00000117594	OID20575	P28845	Inflammation	Sex	6.64e-01	9.75e-01	0.004	-0.025	Non-significant	NPX ~ ANO_c * Age_c + NSS_17_c + Miglustat + Sex + Error(SampleID)	1, 44	0.16	0.19
CD80	ENSG00000121594	OID30291	P33681	Cardiometabolic_II	Sex	6.67e-01	9.75e-01	0.004	0.025	Non-significant	NPX ~ ANO_c * Age_c + NSS_17_c + Miglustat + Sex + Error(SampleID)	1, 47	0.17	0.19
ICAM5	ENSG00000105376	OID20145	Q9UMF0	Cardiometabolic	Sex	6.73e-01	9.75e-01	0.004	-0.025	Non-significant	NPX ~ ANO_c * Age_c + NSS_17_c + Miglustat + Sex + Error(SampleID)	1, 45	0.16	0.18
DKK3	ENSG00000050165	OID20264	Q9UBP4	Cardiometabolic	Sex	6.64e-01	9.75e-01	0.004	-0.025	Non-significant	NPX ~ ANO_c * Age_c + NSS_17_c + Miglustat + Sex + Error(SampleID)	1, 48	0.16	0.19
TIMP2	ENSG00000035862	OID30318	P16035	Cardiometabolic_II	Sex	6.75e-01	9.75e-01	0.004	0.024	Non-significant	NPX ~ ANO_c * Age_c + NSS_17_c + Miglustat + Sex + Error(SampleID)	1, 47	0.16	0.18
ROBO1	ENSG00000169855	OID20734	Q9Y6N7	Inflammation	Sex	6.76e-01	9.75e-01	0.004	-0.024	Non-significant	NPX ~ ANO_c * Age_c + NSS_17_c + Miglustat + Sex + Error(SampleID)	1, 48	0.16	0.18
BMP10	ENSG00000163217	OID30575	O95393	Inflammation_II	Sex	6.55e-01	9.75e-01	0.004	-0.023	Non-significant	NPX ~ ANO_c * Age_c + NSS_17_c + Miglustat + Sex + Error(SampleID)	1, 48	0.14	0.20
MAN1A2	ENSG00000198162	OID30262	O60476	Cardiometabolic_II	Sex	6.64e-01	9.75e-01	0.004	0.023	Non-significant	NPX ~ ANO_c * Age_c + NSS_17_c + Miglustat + Sex + Error(SampleID)	1, 48	0.14	0.19
ACHE	ENSG00000087085	OID30585	P22303	Inflammation_II	Sex	6.61e-01	9.75e-01	0.004	0.022	Non-significant	NPX ~ ANO_c * Age_c + NSS_17_c + Miglustat + Sex + Error(SampleID)	1, 48	0.12	0.19
TGFBR2	ENSG00000163513	OID21493	P37173	Oncology	Sex	6.55e-01	9.75e-01	0.004	-0.019	Non-significant	NPX ~ ANO_c * Age_c + NSS_17_c + Miglustat + Sex + Error(SampleID)	1, 48	0.09	0.20
NTRK3	ENSG00000140538	OID21057	Q16288	Neurology	Sex	6.55e-01	9.75e-01	0.004	0.017	Non-significant	NPX ~ ANO_c * Age_c + NSS_17_c + Miglustat + Sex + Error(SampleID)	1, 48	0.07	0.20
PRTG	ENSG00000166450	OID21443	Q2VWP7	Oncology	Sex	6.76e-01	9.75e-01	0.004	-0.016	Non-significant	NPX ~ ANO_c * Age_c + NSS_17_c + Miglustat + Sex + Error(SampleID)	1, 47	0.07	0.18
RRP15	ENSG00000067533	OID30867	Q9Y3B9	Neurology_II	Miglustat	8.43e-01	9.75e-01	0.001	-0.087	Non-significant	NPX ~ ANO_c * Age_c + NSS_17_c + Miglustat + Sex + Error(SampleID)	1, 48	9.49	0.04
YOD1	ENSG00000180667	OID30181	Q5VVQ6	Cardiometabolic_II	Miglustat	8.31e-01	9.75e-01	0.001	-0.067	Non-significant	NPX ~ ANO_c * Age_c + NSS_17_c + Miglustat + Sex + Error(SampleID)	1, 48	4.90	0.05
EIF2S2	ENSG00000125977	OID30270	P20042	Cardiometabolic_II	Miglustat	8.28e-01	9.75e-01	0.001	-0.059	Non-significant	NPX ~ ANO_c * Age_c + NSS_17_c + Miglustat + Sex + Error(SampleID)	1, 48	3.62	0.05
PALM3	ENSG00000187867	OID30182	A6NDB9	Cardiometabolic_II	Miglustat	8.43e-01	9.75e-01	0.001	-0.055	Non-significant	NPX ~ ANO_c * Age_c + NSS_17_c + Miglustat + Sex + Error(SampleID)	1, 48	3.79	0.04
RILP	ENSG00000167705	OID21436	Q96NA2	Oncology	Miglustat	8.38e-01	9.75e-01	0.001	-0.052	Non-significant	NPX ~ ANO_c * Age_c + NSS_17_c + Miglustat + Sex + Error(SampleID)	1, 47	3.06	0.04
IFNL2	ENSG00000183709	OID30791	Q8IZJ0	Neurology_II	Miglustat	8.32e-01	9.75e-01	0.001	0.051	Non-significant	NPX ~ ANO_c * Age_c + NSS_17_c + Miglustat + Sex + Error(SampleID)	1, 48	2.82	0.05
BOLA2_BOLA2B		OID30267	Q9H3K6	Cardiometabolic_II	Miglustat	8.29e-01	9.75e-01	0.001	-0.045	Non-significant	NPX ~ ANO_c * Age_c + NSS_17_c + Miglustat + Sex + Error(SampleID)	1, 48	2.12	0.05
CA5A	ENSG00000174990	OID20075	P35218	Cardiometabolic	Miglustat	8.31e-01	9.75e-01	0.001	-0.044	Non-significant	NPX ~ ANO_c * Age_c + NSS_17_c + Miglustat + Sex + Error(SampleID)	1, 44	1.90	0.05
SF3B4	ENSG00000143368	OID21278	Q15427	Oncology	Miglustat	8.39e-01	9.75e-01	0.001	0.043	Non-significant	NPX ~ ANO_c * Age_c + NSS_17_c + Miglustat + Sex + Error(SampleID)	1, 45	2.09	0.04
PAIP2B	ENSG00000124374	OID31228	Q9ULR5	Oncology_II	Miglustat	8.41e-01	9.75e-01	0.001	-0.041	Non-significant	NPX ~ ANO_c * Age_c + NSS_17_c + Miglustat + Sex + Error(SampleID)	1, 48	2.04	0.04
CA7	ENSG00000168748	OID31265	P43166	Oncology_II	Miglustat	8.28e-01	9.75e-01	0.001	-0.04	Non-significant	NPX ~ ANO_c * Age_c + NSS_17_c + Miglustat + Sex + Error(SampleID)	1, 46	1.57	0.05
MORN4	ENSG00000171160	OID31217	Q8NDC4	Oncology_II	Miglustat	8.31e-01	9.75e-01	0.001	0.039	Non-significant	NPX ~ ANO_c * Age_c + NSS_17_c + Miglustat + Sex + Error(SampleID)	1, 48	1.66	0.05
ST13	ENSG00000100380	OID30624	P50502	Inflammation_II	Miglustat	8.41e-01	9.75e-01	0.001	-0.039	Non-significant	NPX ~ ANO_c * Age_c + NSS_17_c + Miglustat + Sex + Error(SampleID)	1, 48	1.89	0.04
TREH	ENSG00000118094	OID30388	O43280	Cardiometabolic_II	Miglustat	8.33e-01	9.75e-01	0.001	-0.039	Non-significant	NPX ~ ANO_c * Age_c + NSS_17_c + Miglustat + Sex + Error(SampleID)	1, 48	1.64	0.05
COMT	ENSG00000093010	OID20086	P21964	Cardiometabolic	Miglustat	8.39e-01	9.75e-01	0.001	0.038	Non-significant	NPX ~ ANO_c * Age_c + NSS_17_c + Miglustat + Sex + Error(SampleID)	1, 44	1.60	0.04
SCN3B	ENSG00000166257	OID30804	Q9NY72	Neurology_II	Miglustat	8.36e-01	9.75e-01	0.001	-0.038	Non-significant	NPX ~ ANO_c * Age_c + NSS_17_c + Miglustat + Sex + Error(SampleID)	1, 48	1.68	0.04
LEP	ENSG00000174697	OID20187	P41159	Cardiometabolic	Miglustat	8.35e-01	9.75e-01	0.001	-0.037	Non-significant	NPX ~ ANO_c * Age_c + NSS_17_c + Miglustat + Sex + Error(SampleID)	1, 45	1.52	0.04
EGLN1	ENSG00000135766	OID20572	Q9GZT9	Inflammation	Miglustat	8.30e-01	9.75e-01	0.001	-0.037	Non-significant	NPX ~ ANO_c * Age_c + NSS_17_c + Miglustat + Sex + Error(SampleID)	1, 44	1.35	0.05
SMPD3	ENSG00000103056	OID30477	Q9NY59	Inflammation_II	Miglustat	8.44e-01	9.75e-01	0.001	0.034	Non-significant	NPX ~ ANO_c * Age_c + NSS_17_c + Miglustat + Sex + Error(SampleID)	1, 48	1.44	0.04
LAIR2	ENSG00000167618	OID20965	Q6ISS4	Neurology	Miglustat	8.34e-01	9.75e-01	0.001	-0.033	Non-significant	NPX ~ ANO_c * Age_c + NSS_17_c + Miglustat + Sex + Error(SampleID)	1, 46	1.20	0.04
IL13	ENSG00000169194	OID20430	P35225	Inflammation	Miglustat	8.32e-01	9.75e-01	0.001	-0.033	Non-significant	NPX ~ ANO_c * Age_c + NSS_17_c + Miglustat + Sex + Error(SampleID)	1, 47	1.20	0.05
DCTN1	ENSG00000204843	OID21399	Q14203	Oncology	Miglustat	8.40e-01	9.75e-01	0.001	0.033	Non-significant	NPX ~ ANO_c * Age_c + NSS_17_c + Miglustat + Sex + Error(SampleID)	1, 47	1.29	0.04
TDP1	ENSG00000042088	OID31403	Q9NUW8	Oncology_II	Miglustat	8.31e-01	9.75e-01	0.001	-0.033	Non-significant	NPX ~ ANO_c * Age_c + NSS_17_c + Miglustat + Sex + Error(SampleID)	1, 48	1.16	0.05
BST2	ENSG00000130303	OID21029	Q10589	Neurology	Miglustat	8.41e-01	9.75e-01	0.001	0.033	Non-significant	NPX ~ ANO_c * Age_c + NSS_17_c + Miglustat + Sex + Error(SampleID)	1, 48	1.30	0.04
TDO2	ENSG00000151790	OID30910	P48775	Neurology_II	Miglustat	8.36e-01	9.75e-01	0.001	-0.031	Non-significant	NPX ~ ANO_c * Age_c + NSS_17_c + Miglustat + Sex + Error(SampleID)	1, 47	1.10	0.04
GIT1	ENSG00000108262	OID30533	Q9Y2X7	Inflammation_II	Miglustat	8.40e-01	9.75e-01	0.001	0.031	Non-significant	NPX ~ ANO_c * Age_c + NSS_17_c + Miglustat + Sex + Error(SampleID)	1, 48	1.18	0.04
ZNRD2	ENSG00000173465	OID31450	O60232	Oncology_II	Miglustat	8.43e-01	9.75e-01	0.001	0.031	Non-significant	NPX ~ ANO_c * Age_c + NSS_17_c + Miglustat + Sex + Error(SampleID)	1, 48	1.18	0.04
KAZN	ENSG00000189337	OID31481	Q674X7	Oncology_II	Miglustat	8.36e-01	9.75e-01	0.001	0.03	Non-significant	NPX ~ ANO_c * Age_c + NSS_17_c + Miglustat + Sex + Error(SampleID)	1, 48	1.05	0.04
VSTM1	ENSG00000189068	OID20851	Q6UX27	Neurology	Miglustat	8.39e-01	9.75e-01	0.001	0.03	Non-significant	NPX ~ ANO_c * Age_c + NSS_17_c + Miglustat + Sex + Error(SampleID)	1, 44	0.99	0.04
SCRIB	ENSG00000180900	OID31455	Q14160	Oncology_II	Miglustat	8.31e-01	9.75e-01	0.001	-0.03	Non-significant	NPX ~ ANO_c * Age_c + NSS_17_c + Miglustat + Sex + Error(SampleID)	1, 48	0.94	0.05
GABARAP	ENSG00000170296	OID31414	O95166	Oncology_II	Miglustat	8.31e-01	9.75e-01	0.001	-0.028	Non-significant	NPX ~ ANO_c * Age_c + NSS_17_c + Miglustat + Sex + Error(SampleID)	1, 48	0.88	0.05
ART5	ENSG00000167311	OID30828	Q96L15	Neurology_II	Miglustat	8.41e-01	9.75e-01	0.001	-0.028	Non-significant	NPX ~ ANO_c * Age_c + NSS_17_c + Miglustat + Sex + Error(SampleID)	1, 48	0.99	0.04
SAMD9L	ENSG00000177409	OID20536	Q8IVG5	Inflammation	Miglustat	8.26e-01	9.75e-01	0.001	0.026	Non-significant	NPX ~ ANO_c * Age_c + NSS_17_c + Miglustat + Sex + Error(SampleID)	1, 44	0.64	0.05
LSM1	ENSG00000175324	OID21210	O15116	Oncology	Miglustat	8.40e-01	9.75e-01	0.001	0.026	Non-significant	NPX ~ ANO_c * Age_c + NSS_17_c + Miglustat + Sex + Error(SampleID)	1, 43	0.75	0.04
FCGR2A	ENSG00000143226	OID20391	P12318	Cardiometabolic	Miglustat	8.27e-01	9.75e-01	0.001	0.025	Non-significant	NPX ~ ANO_c * Age_c + NSS_17_c + Miglustat + Sex + Error(SampleID)	1, 48	0.66	0.05
GLRX5	ENSG00000182512	OID30663	Q86SX6	Inflammation_II	Miglustat	8.34e-01	9.75e-01	0.001	0.024	Non-significant	NPX ~ ANO_c * Age_c + NSS_17_c + Miglustat + Sex + Error(SampleID)	1, 48	0.66	0.04
AMOTL2	ENSG00000114019	OID31351	Q9Y2J4	Oncology_II	Miglustat	8.35e-01	9.75e-01	0.001	-0.024	Non-significant	NPX ~ ANO_c * Age_c + NSS_17_c + Miglustat + Sex + Error(SampleID)	1, 48	0.66	0.04
INPP1	ENSG00000151689	OID21345	P49441	Oncology	Miglustat	8.38e-01	9.75e-01	0.001	0.024	Non-significant	NPX ~ ANO_c * Age_c + NSS_17_c + Miglustat + Sex + Error(SampleID)	1, 45	0.63	0.04
NFATC3	ENSG00000072736	OID20470	Q12968	Inflammation	Miglustat	8.40e-01	9.75e-01	0.001	0.024	Non-significant	NPX ~ ANO_c * Age_c + NSS_17_c + Miglustat + Sex + Error(SampleID)	1, 47	0.67	0.04
FGF5	ENSG00000138675	OID20490	P12034	Inflammation	Miglustat	8.34e-01	9.75e-01	0.001	0.023	Non-significant	NPX ~ ANO_c * Age_c + NSS_17_c + Miglustat + Sex + Error(SampleID)	1, 47	0.60	0.04
BTN1A1	ENSG00000124557	OID31363	Q13410	Oncology_II	Miglustat	8.31e-01	9.75e-01	0.001	-0.022	Non-significant	NPX ~ ANO_c * Age_c + NSS_17_c + Miglustat + Sex + Error(SampleID)	1, 48	0.54	0.05
MFAP4	ENSG00000166482	OID30598	P55083	Inflammation_II	Miglustat	8.38e-01	9.75e-01	0.001	0.022	Non-significant	NPX ~ ANO_c * Age_c + NSS_17_c + Miglustat + Sex + Error(SampleID)	1, 48	0.56	0.04
RNASEH2A	ENSG00000104889	OID31027	O75792	Neurology_II	Miglustat	8.43e-01	9.75e-01	0.001	0.021	Non-significant	NPX ~ ANO_c * Age_c + NSS_17_c + Miglustat + Sex + Error(SampleID)	1, 48	0.58	0.04
RPA2	ENSG00000117748	OID30453	P15927	Inflammation_II	Miglustat	8.41e-01	9.75e-01	0.001	-0.021	Non-significant	NPX ~ ANO_c * Age_c + NSS_17_c + Miglustat + Sex + Error(SampleID)	1, 48	0.56	0.04
RANBP2	ENSG00000153201	OID30812	P49792	Neurology_II	Miglustat	8.44e-01	9.75e-01	0.001	-0.02	Non-significant	NPX ~ ANO_c * Age_c + NSS_17_c + Miglustat + Sex + Error(SampleID)	1, 48	0.50	0.04
PLA2G10	ENSG00000069764	OID21002	O15496	Neurology	Miglustat	8.36e-01	9.75e-01	0.001	0.02	Non-significant	NPX ~ ANO_c * Age_c + NSS_17_c + Miglustat + Sex + Error(SampleID)	1, 46	0.43	0.04
SCN2B	ENSG00000149575	OID30948	O60939	Neurology_II	Miglustat	8.44e-01	9.75e-01	0.001	-0.019	Non-significant	NPX ~ ANO_c * Age_c + NSS_17_c + Miglustat + Sex + Error(SampleID)	1, 47	0.45	0.04
MNAT1	ENSG00000020426	OID31327	P51948	Oncology_II	Miglustat	8.39e-01	9.75e-01	0.001	0.018	Non-significant	NPX ~ ANO_c * Age_c + NSS_17_c + Miglustat + Sex + Error(SampleID)	1, 46	0.38	0.04
GUSB	ENSG00000169919	OID20296	P08236	Cardiometabolic	Miglustat	8.35e-01	9.75e-01	0.001	-0.018	Non-significant	NPX ~ ANO_c * Age_c + NSS_17_c + Miglustat + Sex + Error(SampleID)	1, 48	0.37	0.04
PLXDC2	ENSG00000120594	OID31101	Q6UX71	Neurology_II	Miglustat	8.44e-01	9.75e-01	0.001	0.017	Non-significant	NPX ~ ANO_c * Age_c + NSS_17_c + Miglustat + Sex + Error(SampleID)	1, 48	0.35	0.04
C7orf50	ENSG00000146540	OID31095	Q9BRJ6	Neurology_II	Miglustat	8.38e-01	9.75e-01	0.001	0.015	Non-significant	NPX ~ ANO_c * Age_c + NSS_17_c + Miglustat + Sex + Error(SampleID)	1, 48	0.26	0.04
C4BPB	ENSG00000123843	OID21481	P20851	Oncology	Miglustat	8.39e-01	9.75e-01	0.001	-0.014	Non-significant	NPX ~ ANO_c * Age_c + NSS_17_c + Miglustat + Sex + Error(SampleID)	1, 48	0.24	0.04
CEACAM1	ENSG00000079385	OID21528	P13688	Oncology	Miglustat	8.41e-01	9.75e-01	0.001	0.011	Non-significant	NPX ~ ANO_c * Age_c + NSS_17_c + Miglustat + Sex + Error(SampleID)	1, 48	0.16	0.04
MTPN	ENSG00000105887	OID20080	P58546	Cardiometabolic	Miglustat	8.44e-01	9.75e-01	0.001	-0.011	Non-significant	NPX ~ ANO_c * Age_c + NSS_17_c + Miglustat + Sex + Error(SampleID)	1, 44	0.13	0.04
ITGAM	ENSG00000169896	OID21071	P11215	Neurology	Miglustat	8.41e-01	9.75e-01	0.001	0.01	Non-significant	NPX ~ ANO_c * Age_c + NSS_17_c + Miglustat + Sex + Error(SampleID)	1, 48	0.12	0.04
CRISP3	ENSG00000096006	OID30715	P54108	Inflammation_II	Miglustat	8.27e-01	9.75e-01	0.001	0.007	Non-significant	NPX ~ ANO_c * Age_c + NSS_17_c + Miglustat + Sex + Error(SampleID)	1, 48	0.06	0.05
PAIP2B	ENSG00000124374	OID31228	Q9ULR5	Oncology_II	NSS_17_c	8.94e-01	9.75e-01	0	-0.003	Non-significant	NPX ~ ANO_c * Age_c + NSS_17_c + Miglustat + Sex + Error(SampleID)	1, 48	2.04	0.02
VTI1A	ENSG00000151532	OID30640	Q96AJ9	Inflammation_II	NSS_17_c	8.94e-01	9.75e-01	0	0.001	Non-significant	NPX ~ ANO_c * Age_c + NSS_17_c + Miglustat + Sex + Error(SampleID)	1, 48	0.40	0.02
SLC44A4	ENSG00000204385	OID30897	Q53GD3	Neurology_II	Sex	6.78e-01	9.76e-01	0.004	-0.13	Non-significant	NPX ~ ANO_c * Age_c + NSS_17_c + Miglustat + Sex + Error(SampleID)	1, 47	4.80	0.17
STK11	ENSG00000118046	OID20077	Q15831	Cardiometabolic	Sex	6.79e-01	9.76e-01	0.004	-0.064	Non-significant	NPX ~ ANO_c * Age_c + NSS_17_c + Miglustat + Sex + Error(SampleID)	1, 44	1.12	0.17
SEPTIN3	ENSG00000100167	OID31025	Q9UH03	Neurology_II	Sex	6.79e-01	9.76e-01	0.004	0.063	Non-significant	NPX ~ ANO_c * Age_c + NSS_17_c + Miglustat + Sex + Error(SampleID)	1, 48	1.17	0.17
CLIP2	ENSG00000106665	OID20559	Q9UDT6	Inflammation	Sex	6.77e-01	9.76e-01	0.004	-0.06	Non-significant	NPX ~ ANO_c * Age_c + NSS_17_c + Miglustat + Sex + Error(SampleID)	1, 44	0.97	0.18
FCGR2B	ENSG00000072694	OID21215	P31994	Oncology	Sex	6.78e-01	9.76e-01	0.004	0.04	Non-significant	NPX ~ ANO_c * Age_c + NSS_17_c + Miglustat + Sex + Error(SampleID)	1, 43	0.43	0.17
PTPRH	ENSG00000080031	OID31433	Q9HD43	Oncology_II	Sex	6.80e-01	9.76e-01	0.004	-0.034	Non-significant	NPX ~ ANO_c * Age_c + NSS_17_c + Miglustat + Sex + Error(SampleID)	1, 48	0.33	0.17
BTN2A1	ENSG00000112763	OID20713	Q7KYR7	Inflammation	Sex	6.79e-01	9.76e-01	0.004	0.018	Non-significant	NPX ~ ANO_c * Age_c + NSS_17_c + Miglustat + Sex + Error(SampleID)	1, 48	0.09	0.17
EFCAB14	ENSG00000159658	OID31460	O75071	Oncology_II	Sex	6.78e-01	9.76e-01	0.004	-0.018	Non-significant	NPX ~ ANO_c * Age_c + NSS_17_c + Miglustat + Sex + Error(SampleID)	1, 48	0.09	0.17
A1BG	ENSG00000121410	OID30771	P04217	Inflammation_II	Sex	6.79e-01	9.76e-01	0.004	-0.013	Non-significant	NPX ~ ANO_c * Age_c + NSS_17_c + Miglustat + Sex + Error(SampleID)	1, 47	0.05	0.17
IL22	ENSG00000127318	OID31407	Q9GZX6	Oncology_II	ANO_c	7.14e-01	9.76e-01	0.003	0.023	Non-significant	NPX ~ ANO_c * Age_c + NSS_17_c + Miglustat + Sex + Error(SampleID)	1, 48	2.05	0.14
CNP	ENSG00000173786	OID30285	P09543	Cardiometabolic_II	ANO_c	7.14e-01	9.76e-01	0.003	-0.018	Non-significant	NPX ~ ANO_c * Age_c + NSS_17_c + Miglustat + Sex + Error(SampleID)	1, 48	1.20	0.14
PLCB1	ENSG00000182621	OID30484	Q9NQ66	Inflammation_II	ANO_c	7.14e-01	9.76e-01	0.003	0.009	Non-significant	NPX ~ ANO_c * Age_c + NSS_17_c + Miglustat + Sex + Error(SampleID)	1, 48	0.32	0.14
F11R	ENSG00000158769	OID21151	Q9Y624	Neurology	ANO_c	7.14e-01	9.76e-01	0.003	-0.008	Non-significant	NPX ~ ANO_c * Age_c + NSS_17_c + Miglustat + Sex + Error(SampleID)	1, 48	0.27	0.14
MAPT	ENSG00000186868	OID20830	P10636	Neurology	NSS_17_c	9.02e-01	9.76e-01	0	-0.005	Non-significant	NPX ~ ANO_c * Age_c + NSS_17_c + Miglustat + Sex + Error(SampleID)	1, 44	8.04	0.02
ALPI	ENSG00000163295	OID30497	P09923	Inflammation_II	NSS_17_c	8.96e-01	9.76e-01	0	-0.004	Non-significant	NPX ~ ANO_c * Age_c + NSS_17_c + Miglustat + Sex + Error(SampleID)	1, 48	3.30	0.02
NDUFS6	ENSG00000145494	OID21224	O75380	Oncology	NSS_17_c	9.10e-01	9.76e-01	0	-0.003	Non-significant	NPX ~ ANO_c * Age_c + NSS_17_c + Miglustat + Sex + Error(SampleID)	1, 43	3.64	0.01
NT5C3A	ENSG00000122643	OID20553	Q9H0P0	Inflammation	NSS_17_c	9.06e-01	9.76e-01	0	-0.003	Non-significant	NPX ~ ANO_c * Age_c + NSS_17_c + Miglustat + Sex + Error(SampleID)	1, 44	2.77	0.01
KCNC4	ENSG00000116396	OID30813	Q03721	Neurology_II	NSS_17_c	8.99e-01	9.76e-01	0	-0.003	Non-significant	NPX ~ ANO_c * Age_c + NSS_17_c + Miglustat + Sex + Error(SampleID)	1, 48	2.29	0.02
RLN1	ENSG00000107018	OID30995	P04808	Neurology_II	NSS_17_c	9.00e-01	9.76e-01	0	-0.003	Non-significant	NPX ~ ANO_c * Age_c + NSS_17_c + Miglustat + Sex + Error(SampleID)	1, 48	2.22	0.02
HCG22	ENSG00000228789	OID30088	E2RYF7	Cardiometabolic_II	NSS_17_c	9.07e-01	9.76e-01	0	0.003	Non-significant	NPX ~ ANO_c * Age_c + NSS_17_c + Miglustat + Sex + Error(SampleID)	1, 48	2.48	0.01
CASP9	ENSG00000132906	OID30530	P55211	Inflammation_II	NSS_17_c	9.10e-01	9.76e-01	0	-0.002	Non-significant	NPX ~ ANO_c * Age_c + NSS_17_c + Miglustat + Sex + Error(SampleID)	1, 48	2.10	0.01
RGS10	ENSG00000148908	OID30999	O43665	Neurology_II	NSS_17_c	9.04e-01	9.76e-01	0	-0.002	Non-significant	NPX ~ ANO_c * Age_c + NSS_17_c + Miglustat + Sex + Error(SampleID)	1, 48	1.59	0.01
TRAF3IP2	ENSG00000056972	OID30054	O43734	Cardiometabolic_II	NSS_17_c	9.01e-01	9.76e-01	0	-0.002	Non-significant	NPX ~ ANO_c * Age_c + NSS_17_c + Miglustat + Sex + Error(SampleID)	1, 48	1.34	0.02
SARG		OID30331	Q9BW04	Cardiometabolic_II	NSS_17_c	9.05e-01	9.76e-01	0	0.002	Non-significant	NPX ~ ANO_c * Age_c + NSS_17_c + Miglustat + Sex + Error(SampleID)	1, 47	1.27	0.01
DNPEP	ENSG00000123992	OID31118	Q9ULA0	Neurology_II	NSS_17_c	9.00e-01	9.76e-01	0	-0.002	Non-significant	NPX ~ ANO_c * Age_c + NSS_17_c + Miglustat + Sex + Error(SampleID)	1, 48	1.16	0.02
NFX1	ENSG00000086102	OID30158	Q12986	Cardiometabolic_II	NSS_17_c	8.98e-01	9.76e-01	0	0.002	Non-significant	NPX ~ ANO_c * Age_c + NSS_17_c + Miglustat + Sex + Error(SampleID)	1, 48	1.06	0.02
GYS1	ENSG00000104812	OID20097	P13807	Cardiometabolic	NSS_17_c	9.10e-01	9.76e-01	0	0.002	Non-significant	NPX ~ ANO_c * Age_c + NSS_17_c + Miglustat + Sex + Error(SampleID)	1, 44	1.29	0.01
MYOM3	ENSG00000142661	OID30633	Q5VTT5	Inflammation_II	NSS_17_c	8.96e-01	9.76e-01	0	-0.002	Non-significant	NPX ~ ANO_c * Age_c + NSS_17_c + Miglustat + Sex + Error(SampleID)	1, 48	0.97	0.02
CYP24A1	ENSG00000019186	OID30091	Q07973	Cardiometabolic_II	NSS_17_c	9.10e-01	9.76e-01	0	-0.002	Non-significant	NPX ~ ANO_c * Age_c + NSS_17_c + Miglustat + Sex + Error(SampleID)	1, 48	1.21	0.01
PRKRA	ENSG00000180228	OID21225	O75569	Oncology	NSS_17_c	9.07e-01	9.76e-01	0	-0.002	Non-significant	NPX ~ ANO_c * Age_c + NSS_17_c + Miglustat + Sex + Error(SampleID)	1, 43	0.97	0.01
NFKB1	ENSG00000109320	OID30160	P19838	Cardiometabolic_II	NSS_17_c	8.98e-01	9.76e-01	0	0.002	Non-significant	NPX ~ ANO_c * Age_c + NSS_17_c + Miglustat + Sex + Error(SampleID)	1, 48	0.92	0.02
NFKB2	ENSG00000077150	OID31258	Q00653	Oncology_II	NSS_17_c	9.05e-01	9.76e-01	0	-0.002	Non-significant	NPX ~ ANO_c * Age_c + NSS_17_c + Miglustat + Sex + Error(SampleID)	1, 46	0.90	0.01
ERI1	ENSG00000104626	OID31317	Q8IV48	Oncology_II	NSS_17_c	8.99e-01	9.76e-01	0	0.002	Non-significant	NPX ~ ANO_c * Age_c + NSS_17_c + Miglustat + Sex + Error(SampleID)	1, 46	0.78	0.02
SPART	ENSG00000133104	OID30656	Q8N0X7	Inflammation_II	NSS_17_c	8.98e-01	9.76e-01	0	-0.002	Non-significant	NPX ~ ANO_c * Age_c + NSS_17_c + Miglustat + Sex + Error(SampleID)	1, 48	0.79	0.02
DYNLT1	ENSG00000146425	OID30925	P63172	Neurology_II	NSS_17_c	9.04e-01	9.76e-01	0	-0.002	Non-significant	NPX ~ ANO_c * Age_c + NSS_17_c + Miglustat + Sex + Error(SampleID)	1, 47	0.76	0.01
SNX18	ENSG00000178996	OID31476	Q96RF0	Oncology_II	NSS_17_c	9.05e-01	9.76e-01	0	-0.002	Non-significant	NPX ~ ANO_c * Age_c + NSS_17_c + Miglustat + Sex + Error(SampleID)	1, 48	0.75	0.01
LRFN2	ENSG00000156564	OID30895	Q9ULH4	Neurology_II	NSS_17_c	9.10e-01	9.76e-01	0	-0.002	Non-significant	NPX ~ ANO_c * Age_c + NSS_17_c + Miglustat + Sex + Error(SampleID)	1, 47	0.79	0.01
SUMF1	ENSG00000144455	OID30486	Q8NBK3	Inflammation_II	NSS_17_c	9.03e-01	9.76e-01	0	0.002	Non-significant	NPX ~ ANO_c * Age_c + NSS_17_c + Miglustat + Sex + Error(SampleID)	1, 48	0.68	0.02
MSMB	ENSG00000263639	OID20275	P08118	Cardiometabolic	NSS_17_c	9.01e-01	9.76e-01	0	-0.001	Non-significant	NPX ~ ANO_c * Age_c + NSS_17_c + Miglustat + Sex + Error(SampleID)	1, 48	0.64	0.02
VSTM2L	ENSG00000132821	OID20067	Q96N03	Cardiometabolic	NSS_17_c	8.98e-01	9.76e-01	0	-0.001	Non-significant	NPX ~ ANO_c * Age_c + NSS_17_c + Miglustat + Sex + Error(SampleID)	1, 44	0.54	0.02
KIFBP	ENSG00000198954	OID21320	Q96EK5	Oncology	NSS_17_c	9.06e-01	9.76e-01	0	0.001	Non-significant	NPX ~ ANO_c * Age_c + NSS_17_c + Miglustat + Sex + Error(SampleID)	1, 45	0.61	0.01
GNPDA1	ENSG00000113552	OID30197	P46926	Cardiometabolic_II	NSS_17_c	9.05e-01	9.76e-01	0	0.001	Non-significant	NPX ~ ANO_c * Age_c + NSS_17_c + Miglustat + Sex + Error(SampleID)	1, 48	0.58	0.01
TRIM5	ENSG00000132256	OID20526	Q9C035	Inflammation	NSS_17_c	9.06e-01	9.76e-01	0	0.001	Non-significant	NPX ~ ANO_c * Age_c + NSS_17_c + Miglustat + Sex + Error(SampleID)	1, 44	0.53	0.01
TFPI2	ENSG00000105825	OID21512	P48307	Oncology	NSS_17_c	8.99e-01	9.76e-01	0	-0.001	Non-significant	NPX ~ ANO_c * Age_c + NSS_17_c + Miglustat + Sex + Error(SampleID)	1, 48	0.42	0.02
S100A3	ENSG00000188015	OID31352	P33764	Oncology_II	NSS_17_c	9.08e-01	9.76e-01	0	-0.001	Non-significant	NPX ~ ANO_c * Age_c + NSS_17_c + Miglustat + Sex + Error(SampleID)	1, 48	0.49	0.01
PIGR	ENSG00000162896	OID21102	P01833	Neurology	NSS_17_c	8.98e-01	9.76e-01	0	0.001	Non-significant	NPX ~ ANO_c * Age_c + NSS_17_c + Miglustat + Sex + Error(SampleID)	1, 48	0.38	0.02
NFYA	ENSG00000001167	OID30134	P23511	Cardiometabolic_II	NSS_17_c	9.10e-01	9.76e-01	0	-0.001	Non-significant	NPX ~ ANO_c * Age_c + NSS_17_c + Miglustat + Sex + Error(SampleID)	1, 48	0.48	0.01
SCN2B	ENSG00000149575	OID30948	O60939	Neurology_II	NSS_17_c	9.09e-01	9.76e-01	0	0.001	Non-significant	NPX ~ ANO_c * Age_c + NSS_17_c + Miglustat + Sex + Error(SampleID)	1, 47	0.45	0.01
F12	ENSG00000131187	OID30739	P00748	Inflammation_II	NSS_17_c	9.01e-01	9.76e-01	0	-0.001	Non-significant	NPX ~ ANO_c * Age_c + NSS_17_c + Miglustat + Sex + Error(SampleID)	1, 47	0.32	0.02
ATP5PO	ENSG00000241837	OID20811	P48047	Neurology	NSS_17_c	9.06e-01	9.76e-01	0	0.001	Non-significant	NPX ~ ANO_c * Age_c + NSS_17_c + Miglustat + Sex + Error(SampleID)	1, 44	0.34	0.01
ANXA4	ENSG00000196975	OID20123	P09525	Cardiometabolic	NSS_17_c	9.09e-01	9.76e-01	0	0.001	Non-significant	NPX ~ ANO_c * Age_c + NSS_17_c + Miglustat + Sex + Error(SampleID)	1, 45	0.33	0.01
TXNDC9	ENSG00000115514	OID31121	O14530	Neurology_II	NSS_17_c	9.01e-01	9.76e-01	0	-0.001	Non-significant	NPX ~ ANO_c * Age_c + NSS_17_c + Miglustat + Sex + Error(SampleID)	1, 48	0.31	0.02
NCR3LG1	ENSG00000188211	OID31490	Q68D85	Oncology_II	NSS_17_c	9.06e-01	9.76e-01	0	-0.001	Non-significant	NPX ~ ANO_c * Age_c + NSS_17_c + Miglustat + Sex + Error(SampleID)	1, 48	0.33	0.01
MAPK9	ENSG00000050748	OID20557	P45984	Inflammation	NSS_17_c	9.05e-01	9.76e-01	0	0.001	Non-significant	NPX ~ ANO_c * Age_c + NSS_17_c + Miglustat + Sex + Error(SampleID)	1, 44	0.30	0.01
F11R	ENSG00000158769	OID21151	Q9Y624	Neurology	NSS_17_c	9.00e-01	9.76e-01	0	0.001	Non-significant	NPX ~ ANO_c * Age_c + NSS_17_c + Miglustat + Sex + Error(SampleID)	1, 48	0.27	0.02
SOST	ENSG00000167941	OID20204	Q9BQB4	Cardiometabolic	NSS_17_c	9.05e-01	9.76e-01	0	-0.001	Non-significant	NPX ~ ANO_c * Age_c + NSS_17_c + Miglustat + Sex + Error(SampleID)	1, 45	0.25	0.01
TCOF1	ENSG00000070814	OID30316	Q13428	Cardiometabolic_II	NSS_17_c	9.10e-01	9.76e-01	0	-0.001	Non-significant	NPX ~ ANO_c * Age_c + NSS_17_c + Miglustat + Sex + Error(SampleID)	1, 47	0.28	0.01
CD48	ENSG00000117091	OID20692	P09326	Inflammation	NSS_17_c	9.06e-01	9.76e-01	0	0.001	Non-significant	NPX ~ ANO_c * Age_c + NSS_17_c + Miglustat + Sex + Error(SampleID)	1, 48	0.16	0.01
MANSC1	ENSG00000111261	OID21492	Q9H8J5	Oncology	NSS_17_c	9.05e-01	9.76e-01	0	-0.001	Non-significant	NPX ~ ANO_c * Age_c + NSS_17_c + Miglustat + Sex + Error(SampleID)	1, 48	0.12	0.01
NGRN	ENSG00000182768	OID31115	Q9NPE2	Neurology_II	NSS_17_c	9.08e-01	9.76e-01	0	0	Non-significant	NPX ~ ANO_c * Age_c + NSS_17_c + Miglustat + Sex + Error(SampleID)	1, 48	0.05	0.01
CEP164	ENSG00000110274	OID20441	Q9UPV0	Inflammation	ANO_c:Age_c	9.54e-01	9.76e-01	0	0	Non-significant	NPX ~ ANO_c * Age_c + NSS_17_c + Miglustat + Sex + Error(SampleID)	1, 47	0.96	0.00
ATF4	ENSG00000128272	OID31162	P18848	Oncology_II	ANO_c:Age_c	9.55e-01	9.76e-01	0	0	Non-significant	NPX ~ ANO_c * Age_c + NSS_17_c + Miglustat + Sex + Error(SampleID)	1, 48	0.85	0.00
ENPEP	ENSG00000138792	OID30135	Q07075	Cardiometabolic_II	NSS_17_c	9.11e-01	9.76e-01	0	0.002	Non-significant	NPX ~ ANO_c * Age_c + NSS_17_c + Miglustat + Sex + Error(SampleID)	1, 48	1.39	0.01
BPIFB2	ENSG00000078898	OID30311	Q8N4F0	Cardiometabolic_II	NSS_17_c	9.11e-01	9.76e-01	0	0.001	Non-significant	NPX ~ ANO_c * Age_c + NSS_17_c + Miglustat + Sex + Error(SampleID)	1, 47	0.54	0.01
PDGFB	ENSG00000100311	OID20741	P01127	Inflammation	Sex	6.80e-01	9.76e-01	0.004	0.073	Non-significant	NPX ~ ANO_c * Age_c + NSS_17_c + Miglustat + Sex + Error(SampleID)	1, 48	1.56	0.17
VSTM1	ENSG00000189068	OID20851	Q6UX27	Neurology	Sex	6.80e-01	9.76e-01	0.004	-0.061	Non-significant	NPX ~ ANO_c * Age_c + NSS_17_c + Miglustat + Sex + Error(SampleID)	1, 44	0.99	0.17
GZMA	ENSG00000145649	OID20663	P12544	Inflammation	NSS_17_c	9.12e-01	9.76e-01	0	0.001	Non-significant	NPX ~ ANO_c * Age_c + NSS_17_c + Miglustat + Sex + Error(SampleID)	1, 47	0.21	0.01
SEPTIN9	ENSG00000184640	OID21279	Q9UHD8	Oncology	Sex	6.81e-01	9.76e-01	0.004	-0.033	Non-significant	NPX ~ ANO_c * Age_c + NSS_17_c + Miglustat + Sex + Error(SampleID)	1, 45	0.31	0.17
NME3	ENSG00000103024	OID20789	Q13232	Inflammation	Sex	6.81e-01	9.76e-01	0.004	0.013	Non-significant	NPX ~ ANO_c * Age_c + NSS_17_c + Miglustat + Sex + Error(SampleID)	1, 48	0.05	0.17
PRTN3	ENSG00000196415	OID20329	P24158	Cardiometabolic	ANO_c	7.15e-01	9.76e-01	0.003	0.014	Non-significant	NPX ~ ANO_c * Age_c + NSS_17_c + Miglustat + Sex + Error(SampleID)	1, 48	0.75	0.13
SELP	ENSG00000174175	OID20379	P16109	Cardiometabolic	ANO_c	7.15e-01	9.76e-01	0.003	0.01	Non-significant	NPX ~ ANO_c * Age_c + NSS_17_c + Miglustat + Sex + Error(SampleID)	1, 48	0.38	0.13
C1QTNF9	ENSG00000240654	OID30620	P0C862	Inflammation_II	ANO_c	7.16e-01	9.76e-01	0.003	0.011	Non-significant	NPX ~ ANO_c * Age_c + NSS_17_c + Miglustat + Sex + Error(SampleID)	1, 48	0.45	0.13
KIR2DS4	ENSG00000221957	OID31432	P43632	Oncology_II	Sex	6.82e-01	9.76e-01	0.004	-0.152	Non-significant	NPX ~ ANO_c * Age_c + NSS_17_c + Miglustat + Sex + Error(SampleID)	1, 48	6.80	0.17
CPTP	ENSG00000224051	OID30106	Q5TA50	Cardiometabolic_II	ANO_c	7.16e-01	9.76e-01	0.003	0.016	Non-significant	NPX ~ ANO_c * Age_c + NSS_17_c + Miglustat + Sex + Error(SampleID)	1, 48	1.06	0.13
CLPS	ENSG00000137392	OID21156	P04118	Neurology	ANO_c	7.17e-01	9.76e-01	0.003	-0.009	Non-significant	NPX ~ ANO_c * Age_c + NSS_17_c + Miglustat + Sex + Error(SampleID)	1, 48	0.33	0.13
PON1	ENSG00000005421	OID30704	P27169	Inflammation_II	ANO_c	7.17e-01	9.76e-01	0.003	0.007	Non-significant	NPX ~ ANO_c * Age_c + NSS_17_c + Miglustat + Sex + Error(SampleID)	1, 48	0.17	0.13
TEX33		OID31280	O43247	Oncology_II	ANO_c:Age_c	9.57e-01	9.76e-01	0	0	Non-significant	NPX ~ ANO_c * Age_c + NSS_17_c + Miglustat + Sex + Error(SampleID)	1, 46	9.13	0.00
TMEM132A	ENSG00000006118	OID30287	Q24JP5	Cardiometabolic_II	ANO_c:Age_c	9.56e-01	9.76e-01	0	0	Non-significant	NPX ~ ANO_c * Age_c + NSS_17_c + Miglustat + Sex + Error(SampleID)	1, 48	2.01	0.00
NDRG1	ENSG00000104419	OID20792	Q92597	Neurology	ANO_c:Age_c	9.56e-01	9.76e-01	0	0	Non-significant	NPX ~ ANO_c * Age_c + NSS_17_c + Miglustat + Sex + Error(SampleID)	1, 44	2.02	0.00
SKIV2L		OID30056	Q15477	Cardiometabolic_II	ANO_c:Age_c	9.57e-01	9.76e-01	0	0	Non-significant	NPX ~ ANO_c * Age_c + NSS_17_c + Miglustat + Sex + Error(SampleID)	1, 48	1.84	0.00
SPARCL1	ENSG00000152583	OID20361	Q14515	Cardiometabolic	ANO_c:Age_c	9.57e-01	9.76e-01	0	0	Non-significant	NPX ~ ANO_c * Age_c + NSS_17_c + Miglustat + Sex + Error(SampleID)	1, 48	0.10	0.00
PROS1	ENSG00000184500	OID30737	P07225	Inflammation_II	ANO_c:Age_c	9.57e-01	9.76e-01	0	0	Non-significant	NPX ~ ANO_c * Age_c + NSS_17_c + Miglustat + Sex + Error(SampleID)	1, 47	0.07	0.00
AKR1B10	ENSG00000198074	OID30955	O60218	Neurology_II	Sex	6.86e-01	9.76e-01	0.004	0.127	Non-significant	NPX ~ ANO_c * Age_c + NSS_17_c + Miglustat + Sex + Error(SampleID)	1, 47	4.85	0.17
NOP56	ENSG00000101361	OID30055	O00567	Cardiometabolic_II	Sex	6.95e-01	9.76e-01	0.003	-0.103	Non-significant	NPX ~ ANO_c * Age_c + NSS_17_c + Miglustat + Sex + Error(SampleID)	1, 48	3.46	0.16
KIF22	ENSG00000079616	OID30175	Q14807	Cardiometabolic_II	Sex	6.93e-01	9.76e-01	0.003	0.085	Non-significant	NPX ~ ANO_c * Age_c + NSS_17_c + Miglustat + Sex + Error(SampleID)	1, 48	2.29	0.16
KCNC4	ENSG00000116396	OID30813	Q03721	Neurology_II	Sex	6.95e-01	9.76e-01	0.003	0.084	Non-significant	NPX ~ ANO_c * Age_c + NSS_17_c + Miglustat + Sex + Error(SampleID)	1, 48	2.29	0.16
OXT	ENSG00000101405	OID21047	P01178	Neurology	Sex	6.91e-01	9.76e-01	0.003	0.075	Non-significant	NPX ~ ANO_c * Age_c + NSS_17_c + Miglustat + Sex + Error(SampleID)	1, 48	1.79	0.16
ANKRA2	ENSG00000164331	OID31173	Q9H9E1	Oncology_II	Sex	6.96e-01	9.76e-01	0.003	0.071	Non-significant	NPX ~ ANO_c * Age_c + NSS_17_c + Miglustat + Sex + Error(SampleID)	1, 48	1.65	0.15
NXPE4	ENSG00000137634	OID30076	Q6UWF7	Cardiometabolic_II	Sex	6.95e-01	9.76e-01	0.003	0.068	Non-significant	NPX ~ ANO_c * Age_c + NSS_17_c + Miglustat + Sex + Error(SampleID)	1, 48	1.51	0.16
AP3B1	ENSG00000132842	OID31478	O00203	Oncology_II	Sex	6.88e-01	9.76e-01	0.003	0.064	Non-significant	NPX ~ ANO_c * Age_c + NSS_17_c + Miglustat + Sex + Error(SampleID)	1, 48	1.27	0.16
SDC4	ENSG00000124145	OID20216	P31431	Cardiometabolic	Sex	6.93e-01	9.76e-01	0.003	0.06	Non-significant	NPX ~ ANO_c * Age_c + NSS_17_c + Miglustat + Sex + Error(SampleID)	1, 45	1.09	0.16
SNED1	ENSG00000162804	OID30205	Q8TER0	Cardiometabolic_II	Sex	6.83e-01	9.76e-01	0.004	0.057	Non-significant	NPX ~ ANO_c * Age_c + NSS_17_c + Miglustat + Sex + Error(SampleID)	1, 48	0.97	0.17
KIR2DL3	ENSG00000243772	OID21196	P43628	Oncology	Sex	6.95e-01	9.76e-01	0.004	-0.056	Non-significant	NPX ~ ANO_c * Age_c + NSS_17_c + Miglustat + Sex + Error(SampleID)	1, 43	0.94	0.16
GLO1	ENSG00000124767	OID20107	Q04760	Cardiometabolic	Sex	6.86e-01	9.76e-01	0.004	-0.051	Non-significant	NPX ~ ANO_c * Age_c + NSS_17_c + Miglustat + Sex + Error(SampleID)	1, 44	0.72	0.17
PDZD2	ENSG00000133401	OID30151	O15018	Cardiometabolic_II	Sex	6.85e-01	9.76e-01	0.003	-0.048	Non-significant	NPX ~ ANO_c * Age_c + NSS_17_c + Miglustat + Sex + Error(SampleID)	1, 48	0.70	0.17
ATOX1	ENSG00000177556	OID21476	O00244	Oncology	Sex	6.87e-01	9.76e-01	0.003	-0.048	Non-significant	NPX ~ ANO_c * Age_c + NSS_17_c + Miglustat + Sex + Error(SampleID)	1, 48	0.71	0.16
LTO1	ENSG00000149716	OID20434	Q8WV07	Inflammation	Sex	6.95e-01	9.76e-01	0.003	0.047	Non-significant	NPX ~ ANO_c * Age_c + NSS_17_c + Miglustat + Sex + Error(SampleID)	1, 47	0.70	0.16
ST3GAL1	ENSG00000008513	OID21322	Q11201	Oncology	Sex	6.91e-01	9.76e-01	0.004	-0.046	Non-significant	NPX ~ ANO_c * Age_c + NSS_17_c + Miglustat + Sex + Error(SampleID)	1, 45	0.64	0.16
COL28A1	ENSG00000215018	OID30969	Q2UY09	Neurology_II	Sex	6.85e-01	9.76e-01	0.004	-0.046	Non-significant	NPX ~ ANO_c * Age_c + NSS_17_c + Miglustat + Sex + Error(SampleID)	1, 47	0.62	0.17
GNPDA1	ENSG00000113552	OID30197	P46926	Cardiometabolic_II	Sex	6.86e-01	9.76e-01	0.003	0.044	Non-significant	NPX ~ ANO_c * Age_c + NSS_17_c + Miglustat + Sex + Error(SampleID)	1, 48	0.58	0.17
TDRKH	ENSG00000182134	OID20875	Q9Y2W6	Neurology	Sex	6.90e-01	9.76e-01	0.004	0.043	Non-significant	NPX ~ ANO_c * Age_c + NSS_17_c + Miglustat + Sex + Error(SampleID)	1, 44	0.52	0.16
ACTN4	ENSG00000130402	OID20435	O43707	Inflammation	Sex	6.88e-01	9.76e-01	0.003	-0.04	Non-significant	NPX ~ ANO_c * Age_c + NSS_17_c + Miglustat + Sex + Error(SampleID)	1, 47	0.48	0.16
TIGAR	ENSG00000078237	OID20894	Q9NQ88	Neurology	Sex	6.95e-01	9.76e-01	0.004	0.038	Non-significant	NPX ~ ANO_c * Age_c + NSS_17_c + Miglustat + Sex + Error(SampleID)	1, 44	0.43	0.16
PLA2G10	ENSG00000069764	OID21002	O15496	Neurology	Sex	6.91e-01	9.76e-01	0.003	0.038	Non-significant	NPX ~ ANO_c * Age_c + NSS_17_c + Miglustat + Sex + Error(SampleID)	1, 46	0.43	0.16
PBK	ENSG00000168078	OID31158	Q96KB5	Oncology_II	Sex	6.91e-01	9.76e-01	0.003	0.037	Non-significant	NPX ~ ANO_c * Age_c + NSS_17_c + Miglustat + Sex + Error(SampleID)	1, 48	0.43	0.16
AIF1L	ENSG00000126878	OID30204	Q9BQI0	Cardiometabolic_II	Sex	6.87e-01	9.76e-01	0.003	0.036	Non-significant	NPX ~ ANO_c * Age_c + NSS_17_c + Miglustat + Sex + Error(SampleID)	1, 48	0.40	0.16
ADAM9	ENSG00000168615	OID31488	Q13443	Oncology_II	Sex	6.92e-01	9.76e-01	0.003	0.034	Non-significant	NPX ~ ANO_c * Age_c + NSS_17_c + Miglustat + Sex + Error(SampleID)	1, 48	0.36	0.16
WFIKKN1	ENSG00000127578	OID20939	Q96NZ8	Neurology	Sex	6.95e-01	9.76e-01	0.003	0.033	Non-significant	NPX ~ ANO_c * Age_c + NSS_17_c + Miglustat + Sex + Error(SampleID)	1, 46	0.34	0.16
GDF2	ENSG00000263761	OID20202	Q9UK05	Cardiometabolic	Sex	6.90e-01	9.76e-01	0.004	0.032	Non-significant	NPX ~ ANO_c * Age_c + NSS_17_c + Miglustat + Sex + Error(SampleID)	1, 45	0.29	0.16
SIRPB1	ENSG00000101307	OID20739	O00241	Inflammation	Sex	6.92e-01	9.76e-01	0.003	0.031	Non-significant	NPX ~ ANO_c * Age_c + NSS_17_c + Miglustat + Sex + Error(SampleID)	1, 48	0.31	0.16
SERPINI1	ENSG00000163536	OID30604	Q99574	Inflammation_II	Sex	6.94e-01	9.76e-01	0.003	0.031	Non-significant	NPX ~ ANO_c * Age_c + NSS_17_c + Miglustat + Sex + Error(SampleID)	1, 48	0.31	0.16
CHRDL1	ENSG00000101938	OID20771	Q9BU40	Inflammation	Sex	6.91e-01	9.76e-01	0.003	-0.028	Non-significant	NPX ~ ANO_c * Age_c + NSS_17_c + Miglustat + Sex + Error(SampleID)	1, 48	0.24	0.16
EZR	ENSG00000092820	OID21017	P15311	Neurology	Sex	6.85e-01	9.76e-01	0.003	-0.027	Non-significant	NPX ~ ANO_c * Age_c + NSS_17_c + Miglustat + Sex + Error(SampleID)	1, 48	0.23	0.17
APOA4	ENSG00000110244	OID30733	P06727	Inflammation_II	Sex	6.91e-01	9.76e-01	0.003	-0.027	Non-significant	NPX ~ ANO_c * Age_c + NSS_17_c + Miglustat + Sex + Error(SampleID)	1, 47	0.23	0.16
ITIH1	ENSG00000055957	OID30722	P19827	Inflammation_II	Sex	6.94e-01	9.76e-01	0.003	0.024	Non-significant	NPX ~ ANO_c * Age_c + NSS_17_c + Miglustat + Sex + Error(SampleID)	1, 47	0.18	0.16
NPTX2	ENSG00000106236	OID30390	P47972	Cardiometabolic_II	Sex	6.84e-01	9.76e-01	0.003	0.024	Non-significant	NPX ~ ANO_c * Age_c + NSS_17_c + Miglustat + Sex + Error(SampleID)	1, 48	0.17	0.17
GSR	ENSG00000104687	OID30700	P00390	Inflammation_II	Sex	6.91e-01	9.76e-01	0.003	-0.023	Non-significant	NPX ~ ANO_c * Age_c + NSS_17_c + Miglustat + Sex + Error(SampleID)	1, 48	0.16	0.16
TNFRSF1A	ENSG00000067182	OID21155	P19438	Neurology	Sex	6.92e-01	9.76e-01	0.003	0.022	Non-significant	NPX ~ ANO_c * Age_c + NSS_17_c + Miglustat + Sex + Error(SampleID)	1, 48	0.15	0.16
TNFSF13B	ENSG00000102524	OID20272	Q9Y275	Cardiometabolic	Sex	6.92e-01	9.76e-01	0.003	-0.019	Non-significant	NPX ~ ANO_c * Age_c + NSS_17_c + Miglustat + Sex + Error(SampleID)	1, 48	0.11	0.16
LY9	ENSG00000122224	OID20670	Q9HBG7	Inflammation	Sex	6.94e-01	9.76e-01	0.003	-0.018	Non-significant	NPX ~ ANO_c * Age_c + NSS_17_c + Miglustat + Sex + Error(SampleID)	1, 47	0.11	0.16
ATXN2L	ENSG00000168488	OID30980	Q8WWM7	Neurology_II	Sex	6.90e-01	9.76e-01	0.003	0.018	Non-significant	NPX ~ ANO_c * Age_c + NSS_17_c + Miglustat + Sex + Error(SampleID)	1, 48	0.10	0.16
GP1BA	ENSG00000185245	OID20381	P07359	Cardiometabolic	Sex	6.96e-01	9.76e-01	0.003	-0.018	Non-significant	NPX ~ ANO_c * Age_c + NSS_17_c + Miglustat + Sex + Error(SampleID)	1, 48	0.11	0.15
CD86	ENSG00000114013	OID31500	P42081	Oncology_II	Sex	6.87e-01	9.76e-01	0.003	0.017	Non-significant	NPX ~ ANO_c * Age_c + NSS_17_c + Miglustat + Sex + Error(SampleID)	1, 48	0.09	0.16
IDI2	ENSG00000148377	OID20823	Q9BXS1	Neurology	ANO_c:Age_c	9.58e-01	9.77e-01	0	0	Non-significant	NPX ~ ANO_c * Age_c + NSS_17_c + Miglustat + Sex + Error(SampleID)	1, 44	0.32	0.00
CD164L2	ENSG00000174950	OID30922	Q6UWJ8	Neurology_II	NSS_17_c	9.13e-01	9.77e-01	0	0.002	Non-significant	NPX ~ ANO_c * Age_c + NSS_17_c + Miglustat + Sex + Error(SampleID)	1, 47	2.24	0.01
PMVK	ENSG00000163344	OID20850	Q15126	Neurology	NSS_17_c	9.14e-01	9.77e-01	0	0.002	Non-significant	NPX ~ ANO_c * Age_c + NSS_17_c + Miglustat + Sex + Error(SampleID)	1, 44	1.63	0.01
SNAP23	ENSG00000092531	OID20218	O00161	Cardiometabolic	NSS_17_c	9.14e-01	9.77e-01	0	0.002	Non-significant	NPX ~ ANO_c * Age_c + NSS_17_c + Miglustat + Sex + Error(SampleID)	1, 45	1.25	0.01
LDLR	ENSG00000130164	OID20240	P01130	Cardiometabolic	NSS_17_c	9.14e-01	9.77e-01	0	-0.001	Non-significant	NPX ~ ANO_c * Age_c + NSS_17_c + Miglustat + Sex + Error(SampleID)	1, 48	0.23	0.01
ACSL1	ENSG00000151726	OID30080	P33121	Cardiometabolic_II	ANO_c	7.18e-01	9.77e-01	0.003	0.019	Non-significant	NPX ~ ANO_c * Age_c + NSS_17_c + Miglustat + Sex + Error(SampleID)	1, 48	1.43	0.13
F2	ENSG00000180210	OID30723	P00734	Inflammation_II	ANO_c	7.18e-01	9.77e-01	0.003	0.005	Non-significant	NPX ~ ANO_c * Age_c + NSS_17_c + Miglustat + Sex + Error(SampleID)	1, 47	0.08	0.13
TNFRSF11B	ENSG00000164761	OID20735	O00300	Inflammation	Age_c	9.42e-01	9.77e-01	0	0.001	Non-significant	NPX ~ ANO_c * Age_c + NSS_17_c + Miglustat + Sex + Error(SampleID)	1, 48	0.14	0.01
DCC	ENSG00000187323	OID30953	P43146	Neurology_II	NSS_17_c	9.14e-01	9.77e-01	0	0.001	Non-significant	NPX ~ ANO_c * Age_c + NSS_17_c + Miglustat + Sex + Error(SampleID)	1, 47	0.12	0.01
TTF2	ENSG00000116830	OID30942	Q9UNY4	Neurology_II	Sex	7.02e-01	9.77e-01	0.003	0.141	Non-significant	NPX ~ ANO_c * Age_c + NSS_17_c + Miglustat + Sex + Error(SampleID)	1, 47	6.66	0.15
COPE	ENSG00000105669	OID20797	O14579	Neurology	Sex	7.06e-01	9.77e-01	0.003	-0.103	Non-significant	NPX ~ ANO_c * Age_c + NSS_17_c + Miglustat + Sex + Error(SampleID)	1, 44	3.39	0.14
TREML1	ENSG00000161911	OID30682	Q86YW5	Inflammation_II	Sex	7.02e-01	9.77e-01	0.003	0.094	Non-significant	NPX ~ ANO_c * Age_c + NSS_17_c + Miglustat + Sex + Error(SampleID)	1, 48	3.01	0.15
TXK	ENSG00000074966	OID31262	P42681	Oncology_II	Sex	7.08e-01	9.77e-01	0.003	0.093	Non-significant	NPX ~ ANO_c * Age_c + NSS_17_c + Miglustat + Sex + Error(SampleID)	1, 46	2.98	0.14
NT5C3A	ENSG00000122643	OID20553	Q9H0P0	Inflammation	Sex	7.13e-01	9.77e-01	0.003	-0.09	Non-significant	NPX ~ ANO_c * Age_c + NSS_17_c + Miglustat + Sex + Error(SampleID)	1, 44	2.77	0.14
DDX25	ENSG00000109832	OID30892	Q9UHL0	Neurology_II	Sex	7.00e-01	9.77e-01	0.003	-0.09	Non-significant	NPX ~ ANO_c * Age_c + NSS_17_c + Miglustat + Sex + Error(SampleID)	1, 47	2.67	0.15
RABGAP1L	ENSG00000152061	OID20447	Q5R372	Inflammation	Sex	7.01e-01	9.77e-01	0.003	-0.089	Non-significant	NPX ~ ANO_c * Age_c + NSS_17_c + Miglustat + Sex + Error(SampleID)	1, 47	2.63	0.15
TPSG1	ENSG00000116176	OID30424	Q9NRR2	Inflammation_II	Sex	7.16e-01	9.77e-01	0.003	0.086	Non-significant	NPX ~ ANO_c * Age_c + NSS_17_c + Miglustat + Sex + Error(SampleID)	1, 48	2.76	0.13
PAPPA	ENSG00000182752	OID20421	Q13219	Inflammation	Sex	7.15e-01	9.77e-01	0.003	0.08	Non-significant	NPX ~ ANO_c * Age_c + NSS_17_c + Miglustat + Sex + Error(SampleID)	1, 47	2.33	0.14
ITIH5	ENSG00000123243	OID31430	Q86UX2	Oncology_II	Sex	6.99e-01	9.77e-01	0.003	0.079	Non-significant	NPX ~ ANO_c * Age_c + NSS_17_c + Miglustat + Sex + Error(SampleID)	1, 48	2.10	0.15
ARMCX2	ENSG00000184867	OID30792	Q7L311	Neurology_II	Sex	7.01e-01	9.77e-01	0.003	0.079	Non-significant	NPX ~ ANO_c * Age_c + NSS_17_c + Miglustat + Sex + Error(SampleID)	1, 48	2.09	0.15
BTC	ENSG00000174808	OID21199	P35070	Oncology	Sex	7.02e-01	9.77e-01	0.003	0.078	Non-significant	NPX ~ ANO_c * Age_c + NSS_17_c + Miglustat + Sex + Error(SampleID)	1, 43	1.90	0.15
GCG	ENSG00000115263	OID21263	P01275	Oncology	Sex	7.01e-01	9.77e-01	0.003	0.078	Non-significant	NPX ~ ANO_c * Age_c + NSS_17_c + Miglustat + Sex + Error(SampleID)	1, 43	1.88	0.15
TMEM132A	ENSG00000006118	OID30287	Q24JP5	Cardiometabolic_II	Sex	6.99e-01	9.77e-01	0.003	0.078	Non-significant	NPX ~ ANO_c * Age_c + NSS_17_c + Miglustat + Sex + Error(SampleID)	1, 48	2.01	0.15
IFT20	ENSG00000109083	OID30962	Q8IY31	Neurology_II	Sex	7.04e-01	9.77e-01	0.003	-0.078	Non-significant	NPX ~ ANO_c * Age_c + NSS_17_c + Miglustat + Sex + Error(SampleID)	1, 47	2.06	0.15
TSC22D1	ENSG00000102804	OID31016	Q15714	Neurology_II	Sex	7.10e-01	9.77e-01	0.003	0.077	Non-significant	NPX ~ ANO_c * Age_c + NSS_17_c + Miglustat + Sex + Error(SampleID)	1, 48	2.13	0.14
POMC	ENSG00000115138	OID30282	P01189	Cardiometabolic_II	Sex	7.17e-01	9.77e-01	0.003	-0.077	Non-significant	NPX ~ ANO_c * Age_c + NSS_17_c + Miglustat + Sex + Error(SampleID)	1, 48	2.25	0.13
GP1BB	ENSG00000203618	OID30174	P13224	Cardiometabolic_II	Sex	7.09e-01	9.77e-01	0.003	0.076	Non-significant	NPX ~ ANO_c * Age_c + NSS_17_c + Miglustat + Sex + Error(SampleID)	1, 48	2.07	0.14
BLVRB	ENSG00000090013	OID21141	P30043	Neurology	Sex	7.06e-01	9.77e-01	0.003	-0.076	Non-significant	NPX ~ ANO_c * Age_c + NSS_17_c + Miglustat + Sex + Error(SampleID)	1, 48	2.00	0.14
TRAF2	ENSG00000127191	OID20507	Q12933	Inflammation	Sex	7.10e-01	9.77e-01	0.003	-0.071	Non-significant	NPX ~ ANO_c * Age_c + NSS_17_c + Miglustat + Sex + Error(SampleID)	1, 44	1.70	0.14
MANEAL	ENSG00000185090	OID31244	Q5VSG8	Oncology_II	Sex	7.06e-01	9.77e-01	0.003	-0.07	Non-significant	NPX ~ ANO_c * Age_c + NSS_17_c + Miglustat + Sex + Error(SampleID)	1, 48	1.70	0.14
DEFB116	ENSG00000215545	OID30823	Q30KQ4	Neurology_II	Sex	7.01e-01	9.77e-01	0.003	-0.069	Non-significant	NPX ~ ANO_c * Age_c + NSS_17_c + Miglustat + Sex + Error(SampleID)	1, 48	1.58	0.15
ANGPT1	ENSG00000154188	OID20740	Q15389	Inflammation	Sex	7.10e-01	9.77e-01	0.003	0.068	Non-significant	NPX ~ ANO_c * Age_c + NSS_17_c + Miglustat + Sex + Error(SampleID)	1, 48	1.65	0.14
GBP2	ENSG00000162645	OID20489	P32456	Inflammation	Sex	7.12e-01	9.77e-01	0.003	0.066	Non-significant	NPX ~ ANO_c * Age_c + NSS_17_c + Miglustat + Sex + Error(SampleID)	1, 47	1.56	0.14
GIPC3	ENSG00000179855	OID31507	Q8TF64	Oncology_II	Sex	7.16e-01	9.77e-01	0.003	-0.066	Non-significant	NPX ~ ANO_c * Age_c + NSS_17_c + Miglustat + Sex + Error(SampleID)	1, 48	1.61	0.13
CALCOCO1	ENSG00000012822	OID21387	Q9P1Z2	Oncology	Sex	7.05e-01	9.77e-01	0.003	-0.064	Non-significant	NPX ~ ANO_c * Age_c + NSS_17_c + Miglustat + Sex + Error(SampleID)	1, 47	1.37	0.15
LYAR	ENSG00000145220	OID21264	Q9NX58	Oncology	Sex	7.17e-01	9.77e-01	0.003	-0.063	Non-significant	NPX ~ ANO_c * Age_c + NSS_17_c + Miglustat + Sex + Error(SampleID)	1, 43	1.39	0.13
RAB33A	ENSG00000134594	OID30122	Q14088	Cardiometabolic_II	Sex	7.01e-01	9.77e-01	0.003	-0.053	Non-significant	NPX ~ ANO_c * Age_c + NSS_17_c + Miglustat + Sex + Error(SampleID)	1, 48	0.94	0.15
ZBTB16	ENSG00000109906	OID21205	Q05516	Oncology	Sex	7.13e-01	9.77e-01	0.003	-0.052	Non-significant	NPX ~ ANO_c * Age_c + NSS_17_c + Miglustat + Sex + Error(SampleID)	1, 43	0.91	0.14
NFAT5	ENSG00000102908	OID30522	O94916	Inflammation_II	Sex	7.09e-01	9.77e-01	0.003	0.049	Non-significant	NPX ~ ANO_c * Age_c + NSS_17_c + Miglustat + Sex + Error(SampleID)	1, 48	0.86	0.14
CD33	ENSG00000105383	OID21472	P20138	Oncology	Sex	7.14e-01	9.77e-01	0.003	-0.048	Non-significant	NPX ~ ANO_c * Age_c + NSS_17_c + Miglustat + Sex + Error(SampleID)	1, 48	0.86	0.14
ARFIP1	ENSG00000164144	OID31024	P53367	Neurology_II	Sex	7.19e-01	9.77e-01	0.003	-0.048	Non-significant	NPX ~ ANO_c * Age_c + NSS_17_c + Miglustat + Sex + Error(SampleID)	1, 48	0.90	0.13
VPS37A	ENSG00000155975	OID21355	Q8NEZ2	Oncology	Sex	7.15e-01	9.77e-01	0.003	0.048	Non-significant	NPX ~ ANO_c * Age_c + NSS_17_c + Miglustat + Sex + Error(SampleID)	1, 45	0.82	0.14
ATG16L1	ENSG00000085978	OID31466	Q676U5	Oncology_II	Sex	7.09e-01	9.77e-01	0.003	-0.047	Non-significant	NPX ~ ANO_c * Age_c + NSS_17_c + Miglustat + Sex + Error(SampleID)	1, 48	0.78	0.14
DXO	ENSG00000204348	OID31080	O77932	Neurology_II	Sex	7.19e-01	9.77e-01	0.003	-0.046	Non-significant	NPX ~ ANO_c * Age_c + NSS_17_c + Miglustat + Sex + Error(SampleID)	1, 48	0.81	0.13
ADAM23	ENSG00000114948	OID20651	O75077	Inflammation	Sex	7.12e-01	9.77e-01	0.003	-0.042	Non-significant	NPX ~ ANO_c * Age_c + NSS_17_c + Miglustat + Sex + Error(SampleID)	1, 47	0.63	0.14
ITPRIP	ENSG00000148841	OID30860	Q8IWB1	Neurology_II	Sex	7.05e-01	9.77e-01	0.003	0.042	Non-significant	NPX ~ ANO_c * Age_c + NSS_17_c + Miglustat + Sex + Error(SampleID)	1, 48	0.60	0.15
ATP1B1	ENSG00000143153	OID30124	P05026	Cardiometabolic_II	Sex	7.10e-01	9.77e-01	0.003	-0.041	Non-significant	NPX ~ ANO_c * Age_c + NSS_17_c + Miglustat + Sex + Error(SampleID)	1, 48	0.61	0.14
SATB1	ENSG00000182568	OID31038	Q01826	Neurology_II	Sex	6.99e-01	9.77e-01	0.003	0.038	Non-significant	NPX ~ ANO_c * Age_c + NSS_17_c + Miglustat + Sex + Error(SampleID)	1, 48	0.48	0.15
IL1RL1	ENSG00000115602	OID20250	Q01638	Cardiometabolic	Sex	7.14e-01	9.77e-01	0.003	0.038	Non-significant	NPX ~ ANO_c * Age_c + NSS_17_c + Miglustat + Sex + Error(SampleID)	1, 48	0.52	0.14
PAXX	ENSG00000148362	OID30591	Q9BUH6	Inflammation_II	Sex	7.12e-01	9.77e-01	0.003	0.037	Non-significant	NPX ~ ANO_c * Age_c + NSS_17_c + Miglustat + Sex + Error(SampleID)	1, 48	0.49	0.14
IGFBP2	ENSG00000115457	OID20325	P18065	Cardiometabolic	Sex	7.15e-01	9.77e-01	0.003	0.036	Non-significant	NPX ~ ANO_c * Age_c + NSS_17_c + Miglustat + Sex + Error(SampleID)	1, 48	0.48	0.13
CHI3L1	ENSG00000133048	OID20399	P36222	Cardiometabolic	Sex	7.13e-01	9.77e-01	0.003	-0.035	Non-significant	NPX ~ ANO_c * Age_c + NSS_17_c + Miglustat + Sex + Error(SampleID)	1, 48	0.45	0.14
ADAMTS4	ENSG00000158859	OID30471	O75173	Inflammation_II	Sex	7.00e-01	9.77e-01	0.003	0.035	Non-significant	NPX ~ ANO_c * Age_c + NSS_17_c + Miglustat + Sex + Error(SampleID)	1, 48	0.41	0.15
NUDT16	ENSG00000198585	OID31484	Q96DE0	Oncology_II	Sex	7.19e-01	9.77e-01	0.003	0.034	Non-significant	NPX ~ ANO_c * Age_c + NSS_17_c + Miglustat + Sex + Error(SampleID)	1, 48	0.45	0.13
TIMD4	ENSG00000145850	OID20375	Q96H15	Cardiometabolic	Sex	7.16e-01	9.77e-01	0.003	0.034	Non-significant	NPX ~ ANO_c * Age_c + NSS_17_c + Miglustat + Sex + Error(SampleID)	1, 48	0.43	0.13
THBS2	ENSG00000186340	OID21104	P35442	Neurology	Sex	7.01e-01	9.77e-01	0.003	0.032	Non-significant	NPX ~ ANO_c * Age_c + NSS_17_c + Miglustat + Sex + Error(SampleID)	1, 48	0.35	0.15
BIRC2	ENSG00000110330	OID21217	Q13490	Oncology	Sex	7.16e-01	9.77e-01	0.003	0.032	Non-significant	NPX ~ ANO_c * Age_c + NSS_17_c + Miglustat + Sex + Error(SampleID)	1, 43	0.35	0.13
KLRF1	ENSG00000150045	OID30464	Q9NZS2	Inflammation_II	Sex	7.14e-01	9.77e-01	0.003	0.031	Non-significant	NPX ~ ANO_c * Age_c + NSS_17_c + Miglustat + Sex + Error(SampleID)	1, 48	0.35	0.14
ITGA6	ENSG00000091409	OID20528	P23229	Inflammation	Sex	7.17e-01	9.77e-01	0.003	-0.03	Non-significant	NPX ~ ANO_c * Age_c + NSS_17_c + Miglustat + Sex + Error(SampleID)	1, 44	0.32	0.13
TRIAP1	ENSG00000170855	OID21403	O43715	Oncology	Sex	6.99e-01	9.77e-01	0.003	0.028	Non-significant	NPX ~ ANO_c * Age_c + NSS_17_c + Miglustat + Sex + Error(SampleID)	1, 47	0.25	0.15
ACRBP	ENSG00000111644	OID31385	Q8NEB7	Oncology_II	Sex	7.09e-01	9.77e-01	0.003	0.027	Non-significant	NPX ~ ANO_c * Age_c + NSS_17_c + Miglustat + Sex + Error(SampleID)	1, 48	0.27	0.14
GM2A	ENSG00000196743	OID30413	P17900	Cardiometabolic_II	Sex	7.09e-01	9.77e-01	0.003	0.026	Non-significant	NPX ~ ANO_c * Age_c + NSS_17_c + Miglustat + Sex + Error(SampleID)	1, 48	0.23	0.14
THPO	ENSG00000090534	OID20098	P40225	Cardiometabolic	Sex	6.99e-01	9.77e-01	0.003	0.025	Non-significant	NPX ~ ANO_c * Age_c + NSS_17_c + Miglustat + Sex + Error(SampleID)	1, 44	0.19	0.15
ITGA2	ENSG00000164171	OID30570	P17301	Inflammation_II	Sex	7.05e-01	9.77e-01	0.003	0.024	Non-significant	NPX ~ ANO_c * Age_c + NSS_17_c + Miglustat + Sex + Error(SampleID)	1, 48	0.20	0.15
CFHR5	ENSG00000134389	OID30716	Q9BXR6	Inflammation_II	Sex	7.07e-01	9.77e-01	0.003	-0.023	Non-significant	NPX ~ ANO_c * Age_c + NSS_17_c + Miglustat + Sex + Error(SampleID)	1, 48	0.19	0.14
CTSC	ENSG00000109861	OID20679	P53634	Inflammation	Sex	7.19e-01	9.77e-01	0.003	0.023	Non-significant	NPX ~ ANO_c * Age_c + NSS_17_c + Miglustat + Sex + Error(SampleID)	1, 48	0.21	0.13
GFRA3	ENSG00000146013	OID20933	O60609	Neurology	Sex	7.19e-01	9.77e-01	0.003	0.021	Non-significant	NPX ~ ANO_c * Age_c + NSS_17_c + Miglustat + Sex + Error(SampleID)	1, 46	0.16	0.13
MARCO	ENSG00000019169	OID20210	Q9UEW3	Cardiometabolic	Sex	7.00e-01	9.77e-01	0.003	0.019	Non-significant	NPX ~ ANO_c * Age_c + NSS_17_c + Miglustat + Sex + Error(SampleID)	1, 45	0.11	0.15
CRYBB2	ENSG00000244752	OID31081	P43320	Neurology_II	Sex	7.10e-01	9.77e-01	0.003	0.019	Non-significant	NPX ~ ANO_c * Age_c + NSS_17_c + Miglustat + Sex + Error(SampleID)	1, 48	0.13	0.14
FSTL1	ENSG00000163430	OID30254	Q12841	Cardiometabolic_II	Sex	7.18e-01	9.77e-01	0.003	0.018	Non-significant	NPX ~ ANO_c * Age_c + NSS_17_c + Miglustat + Sex + Error(SampleID)	1, 48	0.13	0.13
FAS	ENSG00000026103	OID20316	P25445	Cardiometabolic	Sex	7.11e-01	9.77e-01	0.003	-0.017	Non-significant	NPX ~ ANO_c * Age_c + NSS_17_c + Miglustat + Sex + Error(SampleID)	1, 48	0.11	0.14
MRPL46	ENSG00000259494	OID20858	Q9H2W6	Neurology	Sex	7.13e-01	9.77e-01	0.003	0.017	Non-significant	NPX ~ ANO_c * Age_c + NSS_17_c + Miglustat + Sex + Error(SampleID)	1, 44	0.09	0.14
NOMO1	ENSG00000103512	OID21106	Q15155	Neurology	Sex	7.13e-01	9.77e-01	0.003	0.015	Non-significant	NPX ~ ANO_c * Age_c + NSS_17_c + Miglustat + Sex + Error(SampleID)	1, 48	0.08	0.14
PTPRS	ENSG00000105426	OID20306	Q13332	Cardiometabolic	Sex	7.18e-01	9.77e-01	0.003	-0.014	Non-significant	NPX ~ ANO_c * Age_c + NSS_17_c + Miglustat + Sex + Error(SampleID)	1, 48	0.08	0.13
L1CAM	ENSG00000198910	OID21484	P32004	Oncology	Sex	7.11e-01	9.77e-01	0.003	-0.014	Non-significant	NPX ~ ANO_c * Age_c + NSS_17_c + Miglustat + Sex + Error(SampleID)	1, 48	0.07	0.14
NRP1	ENSG00000099250	OID20390	O14786	Cardiometabolic	Sex	7.19e-01	9.77e-01	0.003	-0.012	Non-significant	NPX ~ ANO_c * Age_c + NSS_17_c + Miglustat + Sex + Error(SampleID)	1, 48	0.06	0.13
AMIGO2	ENSG00000139211	OID21370	Q86SJ2	Oncology	Sex	7.10e-01	9.77e-01	0.003	0.011	Non-significant	NPX ~ ANO_c * Age_c + NSS_17_c + Miglustat + Sex + Error(SampleID)	1, 45	0.04	0.14
IL25	ENSG00000166090	OID31243	Q9H293	Oncology_II	Miglustat	8.47e-01	9.77e-01	0.001	-0.042	Non-significant	NPX ~ ANO_c * Age_c + NSS_17_c + Miglustat + Sex + Error(SampleID)	1, 48	2.38	0.04
VTA1	ENSG00000009844	OID21016	Q9NP79	Neurology	Miglustat	8.47e-01	9.77e-01	0.001	-0.037	Non-significant	NPX ~ ANO_c * Age_c + NSS_17_c + Miglustat + Sex + Error(SampleID)	1, 48	1.85	0.04
CPPED1	ENSG00000103381	OID21053	Q9BRF8	Neurology	ANO_c	7.19e-01	9.77e-01	0.003	-0.017	Non-significant	NPX ~ ANO_c * Age_c + NSS_17_c + Miglustat + Sex + Error(SampleID)	1, 48	1.16	0.13
NPM1	ENSG00000181163	OID20961	P06748	Neurology	ANO_c	7.19e-01	9.77e-01	0.003	-0.017	Non-significant	NPX ~ ANO_c * Age_c + NSS_17_c + Miglustat + Sex + Error(SampleID)	1, 46	1.10	0.13
PTK7	ENSG00000112655	OID20880	Q13308	Neurology	Sex	7.20e-01	9.77e-01	0.003	0.027	Non-significant	NPX ~ ANO_c * Age_c + NSS_17_c + Miglustat + Sex + Error(SampleID)	1, 44	0.25	0.13
LECT2	ENSG00000145826	OID30320	O14960	Cardiometabolic_II	NSS_17_c	9.15e-01	9.77e-01	0	0.002	Non-significant	NPX ~ ANO_c * Age_c + NSS_17_c + Miglustat + Sex + Error(SampleID)	1, 47	1.43	0.01
GH2	ENSG00000136487	OID21168	P01242	Oncology	Sex	7.24e-01	9.77e-01	0.003	-0.11	Non-significant	NPX ~ ANO_c * Age_c + NSS_17_c + Miglustat + Sex + Error(SampleID)	1, 43	4.44	0.13
VCPKMT	ENSG00000100483	OID31179	Q9H867	Oncology_II	Sex	7.22e-01	9.77e-01	0.003	-0.074	Non-significant	NPX ~ ANO_c * Age_c + NSS_17_c + Miglustat + Sex + Error(SampleID)	1, 48	2.16	0.13
KCNIP4	ENSG00000185774	OID20813	Q6PIL6	Neurology	Sex	7.21e-01	9.77e-01	0.003	0.066	Non-significant	NPX ~ ANO_c * Age_c + NSS_17_c + Miglustat + Sex + Error(SampleID)	1, 44	1.55	0.13
TCL1A	ENSG00000100721	OID20987	P56279	Neurology	Sex	7.25e-01	9.77e-01	0.003	0.062	Non-significant	NPX ~ ANO_c * Age_c + NSS_17_c + Miglustat + Sex + Error(SampleID)	1, 46	1.48	0.13
MTSS2	ENSG00000132613	OID31409	Q765P7	Oncology_II	Sex	7.24e-01	9.77e-01	0.003	-0.06	Non-significant	NPX ~ ANO_c * Age_c + NSS_17_c + Miglustat + Sex + Error(SampleID)	1, 48	1.42	0.13
TXN	ENSG00000136810	OID30670	P10599	Inflammation_II	Sex	7.23e-01	9.77e-01	0.003	-0.059	Non-significant	NPX ~ ANO_c * Age_c + NSS_17_c + Miglustat + Sex + Error(SampleID)	1, 48	1.36	0.13
DCTN1	ENSG00000204843	OID21399	Q14203	Oncology	Sex	7.23e-01	9.77e-01	0.003	-0.058	Non-significant	NPX ~ ANO_c * Age_c + NSS_17_c + Miglustat + Sex + Error(SampleID)	1, 47	1.29	0.13
CSF3	ENSG00000108342	OID20491	P09919	Inflammation	Sex	7.22e-01	9.77e-01	0.003	0.057	Non-significant	NPX ~ ANO_c * Age_c + NSS_17_c + Miglustat + Sex + Error(SampleID)	1, 47	1.26	0.13
PRDX6	ENSG00000117592	OID21404	P30041	Oncology	Sex	7.24e-01	9.77e-01	0.003	0.052	Non-significant	NPX ~ ANO_c * Age_c + NSS_17_c + Miglustat + Sex + Error(SampleID)	1, 47	1.08	0.13
GOPC	ENSG00000047932	OID20551	Q9HD26	Inflammation	Sex	7.23e-01	9.77e-01	0.003	0.046	Non-significant	NPX ~ ANO_c * Age_c + NSS_17_c + Miglustat + Sex + Error(SampleID)	1, 44	0.77	0.13
LUZP2	ENSG00000187398	OID31402	Q86TE4	Oncology_II	Sex	7.25e-01	9.77e-01	0.003	-0.036	Non-significant	NPX ~ ANO_c * Age_c + NSS_17_c + Miglustat + Sex + Error(SampleID)	1, 48	0.53	0.13
KEL	ENSG00000197993	OID20881	P23276	Neurology	Sex	7.24e-01	9.77e-01	0.003	0.026	Non-significant	NPX ~ ANO_c * Age_c + NSS_17_c + Miglustat + Sex + Error(SampleID)	1, 44	0.24	0.13
NOTCH3	ENSG00000074181	OID20253	Q9UM47	Cardiometabolic	Sex	7.23e-01	9.77e-01	0.003	0.022	Non-significant	NPX ~ ANO_c * Age_c + NSS_17_c + Miglustat + Sex + Error(SampleID)	1, 48	0.19	0.13
SUSD5	ENSG00000173705	OID30650	O60279	Inflammation_II	Sex	7.25e-01	9.77e-01	0.003	-0.02	Non-significant	NPX ~ ANO_c * Age_c + NSS_17_c + Miglustat + Sex + Error(SampleID)	1, 48	0.16	0.13
DIPK2B	ENSG00000147113	OID30582	Q9H7Y0	Inflammation_II	Sex	7.24e-01	9.77e-01	0.003	-0.015	Non-significant	NPX ~ ANO_c * Age_c + NSS_17_c + Miglustat + Sex + Error(SampleID)	1, 48	0.08	0.13
ALDH2	ENSG00000111275	OID31380	P05091	Oncology_II	Miglustat	8.48e-01	9.78e-01	0.001	0.033	Non-significant	NPX ~ ANO_c * Age_c + NSS_17_c + Miglustat + Sex + Error(SampleID)	1, 48	1.46	0.04
CPA4	ENSG00000128510	OID30606	Q9UI42	Inflammation_II	Miglustat	8.47e-01	9.78e-01	0.001	0.013	Non-significant	NPX ~ ANO_c * Age_c + NSS_17_c + Miglustat + Sex + Error(SampleID)	1, 48	0.22	0.04
PSMD9	ENSG00000110801	OID21304	O00233	Oncology	ANO_c	7.20e-01	9.78e-01	0.003	-0.026	Non-significant	NPX ~ ANO_c * Age_c + NSS_17_c + Miglustat + Sex + Error(SampleID)	1, 45	2.49	0.13
ERMAP	ENSG00000164010	OID30539	Q96PL5	Inflammation_II	ANO_c	7.20e-01	9.78e-01	0.003	-0.01	Non-significant	NPX ~ ANO_c * Age_c + NSS_17_c + Miglustat + Sex + Error(SampleID)	1, 48	0.40	0.13
MN1	ENSG00000169184	OID30908	Q10571	Neurology_II	Miglustat	8.55e-01	9.78e-01	0.001	0.081	Non-significant	NPX ~ ANO_c * Age_c + NSS_17_c + Miglustat + Sex + Error(SampleID)	1, 47	9.35	0.03
TMCO5A	ENSG00000166069	OID30940	Q8N6Q1	Neurology_II	Miglustat	8.52e-01	9.78e-01	0.001	-0.057	Non-significant	NPX ~ ANO_c * Age_c + NSS_17_c + Miglustat + Sex + Error(SampleID)	1, 47	4.47	0.04
PPME1	ENSG00000214517	OID21347	Q9Y570	Oncology	Miglustat	8.56e-01	9.78e-01	0.001	-0.051	Non-significant	NPX ~ ANO_c * Age_c + NSS_17_c + Miglustat + Sex + Error(SampleID)	1, 45	3.61	0.03
OMP	ENSG00000254550	OID30835	P47874	Neurology_II	Miglustat	8.52e-01	9.78e-01	0.001	0.046	Non-significant	NPX ~ ANO_c * Age_c + NSS_17_c + Miglustat + Sex + Error(SampleID)	1, 48	3.00	0.04
AKT2	ENSG00000105221	OID31052	P31751	Neurology_II	Miglustat	8.53e-01	9.78e-01	0.001	0.04	Non-significant	NPX ~ ANO_c * Age_c + NSS_17_c + Miglustat + Sex + Error(SampleID)	1, 48	2.24	0.03
TBC1D17	ENSG00000104946	OID20844	Q9HA65	Neurology	Miglustat	8.54e-01	9.78e-01	0.001	-0.036	Non-significant	NPX ~ ANO_c * Age_c + NSS_17_c + Miglustat + Sex + Error(SampleID)	1, 44	1.74	0.03
AGXT	ENSG00000172482	OID20139	P21549	Cardiometabolic	Miglustat	8.56e-01	9.78e-01	0.001	0.032	Non-significant	NPX ~ ANO_c * Age_c + NSS_17_c + Miglustat + Sex + Error(SampleID)	1, 45	1.42	0.03
GGACT	ENSG00000134864	OID30290	Q9BVM4	Cardiometabolic_II	Miglustat	8.55e-01	9.78e-01	0.001	0.03	Non-significant	NPX ~ ANO_c * Age_c + NSS_17_c + Miglustat + Sex + Error(SampleID)	1, 47	1.33	0.03
PRDX6	ENSG00000117592	OID21404	P30041	Oncology	Miglustat	8.52e-01	9.78e-01	0.001	0.028	Non-significant	NPX ~ ANO_c * Age_c + NSS_17_c + Miglustat + Sex + Error(SampleID)	1, 47	1.08	0.03
TMED8	ENSG00000100580	OID31462	Q6PL24	Oncology_II	Miglustat	8.49e-01	9.78e-01	0.001	-0.026	Non-significant	NPX ~ ANO_c * Age_c + NSS_17_c + Miglustat + Sex + Error(SampleID)	1, 48	0.93	0.04
IL19	ENSG00000142224	OID20158	Q9UHD0	Cardiometabolic	Miglustat	8.51e-01	9.78e-01	0.001	0.024	Non-significant	NPX ~ ANO_c * Age_c + NSS_17_c + Miglustat + Sex + Error(SampleID)	1, 45	0.79	0.04
ARG1	ENSG00000118520	OID21445	P05089	Oncology	Miglustat	8.54e-01	9.78e-01	0.001	-0.024	Non-significant	NPX ~ ANO_c * Age_c + NSS_17_c + Miglustat + Sex + Error(SampleID)	1, 47	0.78	0.03
RAB6A	ENSG00000175582	OID20608	P20340	Inflammation	Miglustat	8.57e-01	9.78e-01	0.001	0.022	Non-significant	NPX ~ ANO_c * Age_c + NSS_17_c + Miglustat + Sex + Error(SampleID)	1, 44	0.69	0.03
RCC1	ENSG00000180198	OID31356	P18754	Oncology_II	Miglustat	8.56e-01	9.78e-01	0.001	-0.022	Non-significant	NPX ~ ANO_c * Age_c + NSS_17_c + Miglustat + Sex + Error(SampleID)	1, 48	0.74	0.03
IGF2BP3	ENSG00000136231	OID30112	O00425	Cardiometabolic_II	Miglustat	8.56e-01	9.78e-01	0.001	-0.022	Non-significant	NPX ~ ANO_c * Age_c + NSS_17_c + Miglustat + Sex + Error(SampleID)	1, 48	0.73	0.03
MAP1LC3A	ENSG00000101460	OID30868	Q9H492	Neurology_II	Miglustat	8.56e-01	9.78e-01	0.001	-0.02	Non-significant	NPX ~ ANO_c * Age_c + NSS_17_c + Miglustat + Sex + Error(SampleID)	1, 48	0.57	0.03
HLA-A	ENSG00000206503	OID31048	P04439	Neurology_II	Miglustat	8.57e-01	9.78e-01	0.001	0.019	Non-significant	NPX ~ ANO_c * Age_c + NSS_17_c + Miglustat + Sex + Error(SampleID)	1, 48	0.57	0.03
CHEK2	ENSG00000183765	OID20054	O96017	Cardiometabolic	Miglustat	8.56e-01	9.78e-01	0.001	0.019	Non-significant	NPX ~ ANO_c * Age_c + NSS_17_c + Miglustat + Sex + Error(SampleID)	1, 44	0.47	0.03
OTOA	ENSG00000155719	OID30825	Q7RTW8	Neurology_II	Miglustat	8.52e-01	9.78e-01	0.001	-0.018	Non-significant	NPX ~ ANO_c * Age_c + NSS_17_c + Miglustat + Sex + Error(SampleID)	1, 48	0.48	0.03
SIT1	ENSG00000137078	OID20462	Q9Y3P8	Inflammation	Miglustat	8.54e-01	9.78e-01	0.001	-0.018	Non-significant	NPX ~ ANO_c * Age_c + NSS_17_c + Miglustat + Sex + Error(SampleID)	1, 47	0.47	0.03
INHBB	ENSG00000163083	OID30625	P09529	Inflammation_II	Miglustat	8.54e-01	9.78e-01	0.001	-0.018	Non-significant	NPX ~ ANO_c * Age_c + NSS_17_c + Miglustat + Sex + Error(SampleID)	1, 48	0.48	0.03
CPOX	ENSG00000080819	OID30495	P36551	Inflammation_II	Miglustat	8.51e-01	9.78e-01	0.001	-0.016	Non-significant	NPX ~ ANO_c * Age_c + NSS_17_c + Miglustat + Sex + Error(SampleID)	1, 48	0.34	0.04
TRIAP1	ENSG00000170855	OID21403	O43715	Oncology	Miglustat	8.52e-01	9.78e-01	0.001	-0.013	Non-significant	NPX ~ ANO_c * Age_c + NSS_17_c + Miglustat + Sex + Error(SampleID)	1, 47	0.25	0.03
SIRPA	ENSG00000198053	OID20304	P78324	Cardiometabolic	Miglustat	8.49e-01	9.78e-01	0.001	0.009	Non-significant	NPX ~ ANO_c * Age_c + NSS_17_c + Miglustat + Sex + Error(SampleID)	1, 48	0.11	0.04
CTBS	ENSG00000117151	OID30710	Q01459	Inflammation_II	Miglustat	8.52e-01	9.78e-01	0.001	-0.008	Non-significant	NPX ~ ANO_c * Age_c + NSS_17_c + Miglustat + Sex + Error(SampleID)	1, 48	0.08	0.04
F2	ENSG00000180210	OID30723	P00734	Inflammation_II	Miglustat	8.57e-01	9.78e-01	0.001	-0.007	Non-significant	NPX ~ ANO_c * Age_c + NSS_17_c + Miglustat + Sex + Error(SampleID)	1, 47	0.08	0.03
BMPER	ENSG00000164619	OID30615	Q8N8U9	Inflammation_II	Miglustat	8.55e-01	9.78e-01	0.001	0.007	Non-significant	NPX ~ ANO_c * Age_c + NSS_17_c + Miglustat + Sex + Error(SampleID)	1, 48	0.07	0.03
CSNK2A1	ENSG00000101266	OID31053	P68400	Neurology_II	Sex	7.28e-01	9.78e-01	0.003	0.041	Non-significant	NPX ~ ANO_c * Age_c + NSS_17_c + Miglustat + Sex + Error(SampleID)	1, 48	0.69	0.12
VSIG10L	ENSG00000186806	OID30189	Q86VR7	Cardiometabolic_II	Sex	7.26e-01	9.78e-01	0.003	0.035	Non-significant	NPX ~ ANO_c * Age_c + NSS_17_c + Miglustat + Sex + Error(SampleID)	1, 48	0.50	0.12
PCSK7	ENSG00000160613	OID31410	Q16549	Oncology_II	Sex	7.28e-01	9.78e-01	0.003	0.034	Non-significant	NPX ~ ANO_c * Age_c + NSS_17_c + Miglustat + Sex + Error(SampleID)	1, 48	0.46	0.12
PBXIP1	ENSG00000163346	OID31435	Q96AQ6	Oncology_II	Sex	7.27e-01	9.78e-01	0.003	0.027	Non-significant	NPX ~ ANO_c * Age_c + NSS_17_c + Miglustat + Sex + Error(SampleID)	1, 48	0.29	0.12
CLEC4C	ENSG00000198178	OID20547	Q8WTT0	Inflammation	Sex	7.27e-01	9.78e-01	0.003	0.026	Non-significant	NPX ~ ANO_c * Age_c + NSS_17_c + Miglustat + Sex + Error(SampleID)	1, 44	0.25	0.12
RARRES2	ENSG00000106538	OID20373	Q99969	Cardiometabolic	Sex	7.28e-01	9.78e-01	0.003	0.021	Non-significant	NPX ~ ANO_c * Age_c + NSS_17_c + Miglustat + Sex + Error(SampleID)	1, 48	0.17	0.12
CD207	ENSG00000116031	OID21298	Q9UJ71	Oncology	ANO_c:Age_c	9.59e-01	9.78e-01	0	0	Non-significant	NPX ~ ANO_c * Age_c + NSS_17_c + Miglustat + Sex + Error(SampleID)	1, 45	0.24	0.00
PDCD1LG2	ENSG00000197646	OID21273	Q9BQ51	Oncology	NSS_17_c	9.16e-01	9.78e-01	0	0.001	Non-significant	NPX ~ ANO_c * Age_c + NSS_17_c + Miglustat + Sex + Error(SampleID)	1, 45	0.20	0.01
LAMB1	ENSG00000091136	OID30280	P07942	Cardiometabolic_II	NSS_17_c	9.16e-01	9.78e-01	0	0	Non-significant	NPX ~ ANO_c * Age_c + NSS_17_c + Miglustat + Sex + Error(SampleID)	1, 48	0.09	0.01
CENPJ	ENSG00000151849	OID31314	Q9HC77	Oncology_II	ANO_c	7.36e-01	9.78e-01	0.003	-0.048	Non-significant	NPX ~ ANO_c * Age_c + NSS_17_c + Miglustat + Sex + Error(SampleID)	1, 46	10.11	0.12
LELP1	ENSG00000203784	OID30845	Q5T871	Neurology_II	ANO_c	7.60e-01	9.78e-01	0.002	0.044	Non-significant	NPX ~ ANO_c * Age_c + NSS_17_c + Miglustat + Sex + Error(SampleID)	1, 48	10.77	0.09
KIAA1549	ENSG00000122778	OID31307	Q9HCM3	Oncology_II	ANO_c	7.71e-01	9.78e-01	0.002	-0.039	Non-significant	NPX ~ ANO_c * Age_c + NSS_17_c + Miglustat + Sex + Error(SampleID)	1, 46	9.27	0.09
IL4	ENSG00000113520	OID20426	P05112	Inflammation	ANO_c	7.36e-01	9.78e-01	0.002	-0.036	Non-significant	NPX ~ ANO_c * Age_c + NSS_17_c + Miglustat + Sex + Error(SampleID)	1, 47	5.98	0.12
DCUN1D1	ENSG00000043093	OID30830	Q96GG9	Neurology_II	ANO_c	7.53e-01	9.78e-01	0.002	0.033	Non-significant	NPX ~ ANO_c * Age_c + NSS_17_c + Miglustat + Sex + Error(SampleID)	1, 48	5.56	0.10
SOX9	ENSG00000125398	OID30905	P48436	Neurology_II	ANO_c	7.54e-01	9.78e-01	0.002	-0.032	Non-significant	NPX ~ ANO_c * Age_c + NSS_17_c + Miglustat + Sex + Error(SampleID)	1, 47	5.35	0.10
AKR1B10	ENSG00000198074	OID30955	O60218	Neurology_II	ANO_c	7.54e-01	9.78e-01	0.002	0.031	Non-significant	NPX ~ ANO_c * Age_c + NSS_17_c + Miglustat + Sex + Error(SampleID)	1, 47	4.85	0.10
DCDC2C	ENSG00000214866	OID31235	A8MYV0	Oncology_II	ANO_c	7.48e-01	9.78e-01	0.002	0.029	Non-significant	NPX ~ ANO_c * Age_c + NSS_17_c + Miglustat + Sex + Error(SampleID)	1, 48	4.32	0.10
PTTG1	ENSG00000164611	OID31326	O95997	Oncology_II	ANO_c	7.59e-01	9.78e-01	0.002	-0.029	Non-significant	NPX ~ ANO_c * Age_c + NSS_17_c + Miglustat + Sex + Error(SampleID)	1, 46	4.49	0.10
HAGH	ENSG00000063854	OID21459	Q16775	Oncology	ANO_c	7.39e-01	9.78e-01	0.002	-0.028	Non-significant	NPX ~ ANO_c * Age_c + NSS_17_c + Miglustat + Sex + Error(SampleID)	1, 47	3.58	0.11
IL18RAP	ENSG00000115607	OID20900	O95256	Neurology	ANO_c	7.40e-01	9.78e-01	0.002	-0.028	Non-significant	NPX ~ ANO_c * Age_c + NSS_17_c + Miglustat + Sex + Error(SampleID)	1, 46	3.59	0.11
YOD1	ENSG00000180667	OID30181	Q5VVQ6	Cardiometabolic_II	ANO_c	7.75e-01	9.78e-01	0.002	-0.028	Non-significant	NPX ~ ANO_c * Age_c + NSS_17_c + Miglustat + Sex + Error(SampleID)	1, 48	4.90	0.08
EIF4E	ENSG00000151247	OID30557	P06730	Inflammation_II	ANO_c	7.77e-01	9.78e-01	0.002	-0.027	Non-significant	NPX ~ ANO_c * Age_c + NSS_17_c + Miglustat + Sex + Error(SampleID)	1, 48	4.65	0.08
STX16	ENSG00000124222	OID21170	O14662	Oncology	ANO_c	7.56e-01	9.78e-01	0.002	-0.026	Non-significant	NPX ~ ANO_c * Age_c + NSS_17_c + Miglustat + Sex + Error(SampleID)	1, 43	2.76	0.10
SCGB2A2	ENSG00000110484	OID30104	Q13296	Cardiometabolic_II	ANO_c	7.34e-01	9.78e-01	0.002	-0.025	Non-significant	NPX ~ ANO_c * Age_c + NSS_17_c + Miglustat + Sex + Error(SampleID)	1, 48	2.86	0.12
GPR101	ENSG00000165370	OID30819	Q96P66	Neurology_II	ANO_c	7.34e-01	9.78e-01	0.002	-0.025	Non-significant	NPX ~ ANO_c * Age_c + NSS_17_c + Miglustat + Sex + Error(SampleID)	1, 48	2.74	0.12
MNDA	ENSG00000163563	OID20156	P41218	Cardiometabolic	ANO_c	7.71e-01	9.78e-01	0.002	-0.025	Non-significant	NPX ~ ANO_c * Age_c + NSS_17_c + Miglustat + Sex + Error(SampleID)	1, 45	3.41	0.09
GTF2IRD1	ENSG00000006704	OID31264	Q9UHL9	Oncology_II	ANO_c	7.26e-01	9.78e-01	0.003	0.024	Non-significant	NPX ~ ANO_c * Age_c + NSS_17_c + Miglustat + Sex + Error(SampleID)	1, 46	2.46	0.12
PPM1B	ENSG00000138032	OID30548	O75688	Inflammation_II	ANO_c	7.49e-01	9.78e-01	0.002	-0.024	Non-significant	NPX ~ ANO_c * Age_c + NSS_17_c + Miglustat + Sex + Error(SampleID)	1, 48	2.90	0.10
CDKN2D	ENSG00000129355	OID21295	P55273	Oncology	ANO_c	7.39e-01	9.78e-01	0.002	-0.024	Non-significant	NPX ~ ANO_c * Age_c + NSS_17_c + Miglustat + Sex + Error(SampleID)	1, 45	2.47	0.11
UBQLN3	ENSG00000175520	OID30096	Q9H347	Cardiometabolic_II	ANO_c	7.74e-01	9.78e-01	0.002	-0.023	Non-significant	NPX ~ ANO_c * Age_c + NSS_17_c + Miglustat + Sex + Error(SampleID)	1, 48	3.39	0.08
GCG	ENSG00000115263	OID21263	P01275	Oncology	ANO_c	7.37e-01	9.78e-01	0.003	0.023	Non-significant	NPX ~ ANO_c * Age_c + NSS_17_c + Miglustat + Sex + Error(SampleID)	1, 43	1.88	0.11
CA1	ENSG00000133742	OID20409	P00915	Cardiometabolic	ANO_c	7.76e-01	9.78e-01	0.002	-0.023	Non-significant	NPX ~ ANO_c * Age_c + NSS_17_c + Miglustat + Sex + Error(SampleID)	1, 48	3.27	0.08
SUGT1	ENSG00000165416	OID21229	Q9Y2Z0	Oncology	ANO_c	7.25e-01	9.78e-01	0.003	-0.023	Non-significant	NPX ~ ANO_c * Age_c + NSS_17_c + Miglustat + Sex + Error(SampleID)	1, 43	1.68	0.13
CCL26	ENSG00000006606	OID20546	Q9Y258	Inflammation	ANO_c	7.39e-01	9.78e-01	0.003	0.022	Non-significant	NPX ~ ANO_c * Age_c + NSS_17_c + Miglustat + Sex + Error(SampleID)	1, 44	2.14	0.11
MMP8	ENSG00000118113	OID21019	P22894	Neurology	ANO_c	7.49e-01	9.78e-01	0.002	-0.021	Non-significant	NPX ~ ANO_c * Age_c + NSS_17_c + Miglustat + Sex + Error(SampleID)	1, 48	2.32	0.10
CDC25A	ENSG00000164045	OID31189	P30304	Oncology_II	ANO_c	7.72e-01	9.78e-01	0.002	0.021	Non-significant	NPX ~ ANO_c * Age_c + NSS_17_c + Miglustat + Sex + Error(SampleID)	1, 48	2.79	0.08
SERPINB5	ENSG00000206075	OID20064	P36952	Cardiometabolic	ANO_c	7.70e-01	9.78e-01	0.002	-0.021	Non-significant	NPX ~ ANO_c * Age_c + NSS_17_c + Miglustat + Sex + Error(SampleID)	1, 44	2.46	0.09
UPK3A	ENSG00000100373	OID30794	O75631	Neurology_II	ANO_c	7.68e-01	9.78e-01	0.002	-0.021	Non-significant	NPX ~ ANO_c * Age_c + NSS_17_c + Miglustat + Sex + Error(SampleID)	1, 48	2.63	0.09
PAK4	ENSG00000130669	OID20819	O96013	Neurology	ANO_c	7.25e-01	9.78e-01	0.003	-0.021	Non-significant	NPX ~ ANO_c * Age_c + NSS_17_c + Miglustat + Sex + Error(SampleID)	1, 44	1.73	0.13
UROD	ENSG00000126088	OID30603	P06132	Inflammation_II	ANO_c	7.30e-01	9.78e-01	0.002	-0.021	Non-significant	NPX ~ ANO_c * Age_c + NSS_17_c + Miglustat + Sex + Error(SampleID)	1, 48	1.86	0.12
COL9A1	ENSG00000112280	OID20550	P20849	Inflammation	ANO_c	7.21e-01	9.78e-01	0.003	-0.021	Non-significant	NPX ~ ANO_c * Age_c + NSS_17_c + Miglustat + Sex + Error(SampleID)	1, 44	1.58	0.13
TBC1D17	ENSG00000104946	OID20844	Q9HA65	Neurology	ANO_c	7.32e-01	9.78e-01	0.003	0.02	Non-significant	NPX ~ ANO_c * Age_c + NSS_17_c + Miglustat + Sex + Error(SampleID)	1, 44	1.74	0.12
RBPMS2	ENSG00000166831	OID30257	Q6ZRY4	Cardiometabolic_II	ANO_c	7.22e-01	9.78e-01	0.003	0.02	Non-significant	NPX ~ ANO_c * Age_c + NSS_17_c + Miglustat + Sex + Error(SampleID)	1, 48	1.59	0.13
SYNGAP1	ENSG00000197283	OID30797	Q96PV0	Neurology_II	ANO_c	7.56e-01	9.78e-01	0.002	0.02	Non-significant	NPX ~ ANO_c * Age_c + NSS_17_c + Miglustat + Sex + Error(SampleID)	1, 48	2.05	0.10
GMPR2	ENSG00000100938	OID30623	Q9P2T1	Inflammation_II	ANO_c	7.52e-01	9.78e-01	0.002	-0.02	Non-significant	NPX ~ ANO_c * Age_c + NSS_17_c + Miglustat + Sex + Error(SampleID)	1, 48	1.97	0.10
IST1	ENSG00000182149	OID31497	P53990	Oncology_II	ANO_c	7.49e-01	9.78e-01	0.002	-0.019	Non-significant	NPX ~ ANO_c * Age_c + NSS_17_c + Miglustat + Sex + Error(SampleID)	1, 48	1.90	0.10
HSPB1	ENSG00000106211	OID20230	P04792	Cardiometabolic	ANO_c	7.23e-01	9.78e-01	0.003	0.019	Non-significant	NPX ~ ANO_c * Age_c + NSS_17_c + Miglustat + Sex + Error(SampleID)	1, 45	1.41	0.13
AKR1C4	ENSG00000198610	OID20062	P17516	Cardiometabolic	ANO_c	7.39e-01	9.78e-01	0.003	-0.019	Non-significant	NPX ~ ANO_c * Age_c + NSS_17_c + Miglustat + Sex + Error(SampleID)	1, 44	1.55	0.11
OSM	ENSG00000099985	OID20574	P13725	Inflammation	ANO_c	7.80e-01	9.78e-01	0.002	0.019	Non-significant	NPX ~ ANO_c * Age_c + NSS_17_c + Miglustat + Sex + Error(SampleID)	1, 44	2.19	0.08
CHAC2	ENSG00000143942	OID21230	Q8WUX2	Oncology	ANO_c	7.56e-01	9.78e-01	0.002	-0.019	Non-significant	NPX ~ ANO_c * Age_c + NSS_17_c + Miglustat + Sex + Error(SampleID)	1, 43	1.50	0.10
PPBP	ENSG00000163736	OID30761	P02775	Inflammation_II	ANO_c	7.57e-01	9.78e-01	0.002	0.019	Non-significant	NPX ~ ANO_c * Age_c + NSS_17_c + Miglustat + Sex + Error(SampleID)	1, 47	1.65	0.10
MGMT	ENSG00000170430	OID20588	P16455	Inflammation	ANO_c	7.66e-01	9.78e-01	0.002	0.019	Non-significant	NPX ~ ANO_c * Age_c + NSS_17_c + Miglustat + Sex + Error(SampleID)	1, 44	1.86	0.09
PQBP1	ENSG00000102103	OID21172	O60828	Oncology	ANO_c	7.35e-01	9.78e-01	0.003	0.018	Non-significant	NPX ~ ANO_c * Age_c + NSS_17_c + Miglustat + Sex + Error(SampleID)	1, 43	1.20	0.12
DDX58		OID21226	O95786	Oncology	ANO_c	7.26e-01	9.78e-01	0.003	0.018	Non-significant	NPX ~ ANO_c * Age_c + NSS_17_c + Miglustat + Sex + Error(SampleID)	1, 43	1.12	0.12
DBNL	ENSG00000136279	OID20681	Q9UJU6	Inflammation	ANO_c	7.27e-01	9.78e-01	0.003	-0.018	Non-significant	NPX ~ ANO_c * Age_c + NSS_17_c + Miglustat + Sex + Error(SampleID)	1, 48	1.41	0.12
LHPP	ENSG00000107902	OID20749	Q9H008	Inflammation	ANO_c	7.55e-01	9.78e-01	0.002	-0.018	Non-significant	NPX ~ ANO_c * Age_c + NSS_17_c + Miglustat + Sex + Error(SampleID)	1, 48	1.73	0.10
RPL14	ENSG00000188846	OID30284	P50914	Cardiometabolic_II	ANO_c	7.32e-01	9.78e-01	0.002	-0.018	Non-significant	NPX ~ ANO_c * Age_c + NSS_17_c + Miglustat + Sex + Error(SampleID)	1, 48	1.40	0.12
RAB44	ENSG00000255587	OID31346	Q7Z6P3	Oncology_II	ANO_c	7.43e-01	9.78e-01	0.002	-0.018	Non-significant	NPX ~ ANO_c * Age_c + NSS_17_c + Miglustat + Sex + Error(SampleID)	1, 48	1.50	0.11
GLRX	ENSG00000173221	OID20195	P35754	Cardiometabolic	ANO_c	7.59e-01	9.78e-01	0.002	-0.018	Non-significant	NPX ~ ANO_c * Age_c + NSS_17_c + Miglustat + Sex + Error(SampleID)	1, 45	1.58	0.10
PIBF1	ENSG00000083535	OID31061	Q8WXW3-4	Neurology_II	ANO_c	7.77e-01	9.78e-01	0.002	-0.017	Non-significant	NPX ~ ANO_c * Age_c + NSS_17_c + Miglustat + Sex + Error(SampleID)	1, 48	1.87	0.08
ABHD14B	ENSG00000114779	OID20921	Q96IU4	Neurology	ANO_c	7.53e-01	9.78e-01	0.002	0.017	Non-significant	NPX ~ ANO_c * Age_c + NSS_17_c + Miglustat + Sex + Error(SampleID)	1, 46	1.45	0.10
RAB10	ENSG00000084733	OID30357	P61026	Cardiometabolic_II	ANO_c	7.69e-01	9.78e-01	0.002	-0.017	Non-significant	NPX ~ ANO_c * Age_c + NSS_17_c + Miglustat + Sex + Error(SampleID)	1, 47	1.66	0.09
SSNA1	ENSG00000176101	OID31453	O43805	Oncology_II	ANO_c	7.66e-01	9.78e-01	0.002	-0.017	Non-significant	NPX ~ ANO_c * Age_c + NSS_17_c + Miglustat + Sex + Error(SampleID)	1, 48	1.62	0.09
LARP1	ENSG00000155506	OID31372	Q6PKG0	Oncology_II	ANO_c	7.66e-01	9.78e-01	0.002	-0.017	Non-significant	NPX ~ ANO_c * Age_c + NSS_17_c + Miglustat + Sex + Error(SampleID)	1, 48	1.61	0.09
NFE2	ENSG00000123405	OID30268	Q16621	Cardiometabolic_II	ANO_c	7.75e-01	9.78e-01	0.002	-0.016	Non-significant	NPX ~ ANO_c * Age_c + NSS_17_c + Miglustat + Sex + Error(SampleID)	1, 48	1.70	0.08
BDNF	ENSG00000176697	OID30373	P23560	Cardiometabolic_II	ANO_c	7.73e-01	9.78e-01	0.002	-0.016	Non-significant	NPX ~ ANO_c * Age_c + NSS_17_c + Miglustat + Sex + Error(SampleID)	1, 48	1.65	0.08
MAP2K1	ENSG00000169032	OID31468	Q02750	Oncology_II	ANO_c	7.50e-01	9.78e-01	0.002	-0.016	Non-significant	NPX ~ ANO_c * Age_c + NSS_17_c + Miglustat + Sex + Error(SampleID)	1, 48	1.32	0.10
GET3	ENSG00000198356	OID30303	O43681	Cardiometabolic_II	ANO_c	7.55e-01	9.78e-01	0.002	-0.016	Non-significant	NPX ~ ANO_c * Age_c + NSS_17_c + Miglustat + Sex + Error(SampleID)	1, 47	1.34	0.10
IZUMO1	ENSG00000182264	OID31159	Q8IYV9	Oncology_II	ANO_c	7.39e-01	9.78e-01	0.002	-0.016	Non-significant	NPX ~ ANO_c * Age_c + NSS_17_c + Miglustat + Sex + Error(SampleID)	1, 48	1.19	0.11
GCHFR	ENSG00000137880	OID30631	P30047	Inflammation_II	ANO_c	7.68e-01	9.78e-01	0.002	-0.016	Non-significant	NPX ~ ANO_c * Age_c + NSS_17_c + Miglustat + Sex + Error(SampleID)	1, 48	1.45	0.09
DNAJA2	ENSG00000069345	OID20627	O60884	Inflammation	ANO_c	7.45e-01	9.78e-01	0.002	0.016	Non-significant	NPX ~ ANO_c * Age_c + NSS_17_c + Miglustat + Sex + Error(SampleID)	1, 47	1.16	0.11
DLGAP5	ENSG00000126787	OID30976	Q15398	Neurology_II	ANO_c	7.27e-01	9.78e-01	0.003	0.015	Non-significant	NPX ~ ANO_c * Age_c + NSS_17_c + Miglustat + Sex + Error(SampleID)	1, 48	0.98	0.12
ELAC1	ENSG00000141642	OID31029	Q9H777	Neurology_II	ANO_c	7.34e-01	9.78e-01	0.002	-0.015	Non-significant	NPX ~ ANO_c * Age_c + NSS_17_c + Miglustat + Sex + Error(SampleID)	1, 48	1.02	0.12
ARHGAP25	ENSG00000163219	OID21255	P42331	Oncology	ANO_c	7.50e-01	9.78e-01	0.002	0.015	Non-significant	NPX ~ ANO_c * Age_c + NSS_17_c + Miglustat + Sex + Error(SampleID)	1, 43	0.92	0.10
RIPK4	ENSG00000183421	OID30138	P57078	Cardiometabolic_II	ANO_c	7.59e-01	9.78e-01	0.002	-0.015	Non-significant	NPX ~ ANO_c * Age_c + NSS_17_c + Miglustat + Sex + Error(SampleID)	1, 48	1.24	0.09
CLEC4D	ENSG00000166527	OID20609	Q8WXI8	Inflammation	ANO_c	7.33e-01	9.78e-01	0.003	-0.015	Non-significant	NPX ~ ANO_c * Age_c + NSS_17_c + Miglustat + Sex + Error(SampleID)	1, 44	0.91	0.12
ILKAP	ENSG00000132323	OID20855	Q9H0C8	Neurology	ANO_c	7.29e-01	9.78e-01	0.003	-0.015	Non-significant	NPX ~ ANO_c * Age_c + NSS_17_c + Miglustat + Sex + Error(SampleID)	1, 44	0.90	0.12
LTBP3	ENSG00000168056	OID21191	Q9NS15	Oncology	ANO_c	7.46e-01	9.78e-01	0.002	0.015	Non-significant	NPX ~ ANO_c * Age_c + NSS_17_c + Miglustat + Sex + Error(SampleID)	1, 43	0.86	0.11
CLEC1B	ENSG00000165682	OID21061	Q9P126	Neurology	ANO_c	7.39e-01	9.78e-01	0.002	0.015	Non-significant	NPX ~ ANO_c * Age_c + NSS_17_c + Miglustat + Sex + Error(SampleID)	1, 48	1.03	0.11
FAM13A	ENSG00000138640	OID31463	O94988	Oncology_II	ANO_c	7.69e-01	9.78e-01	0.002	-0.015	Non-significant	NPX ~ ANO_c * Age_c + NSS_17_c + Miglustat + Sex + Error(SampleID)	1, 48	1.32	0.09
TOR1AIP1	ENSG00000143337	OID30195	Q5JTV8	Cardiometabolic_II	ANO_c	7.73e-01	9.78e-01	0.002	-0.015	Non-significant	NPX ~ ANO_c * Age_c + NSS_17_c + Miglustat + Sex + Error(SampleID)	1, 48	1.35	0.08
PRKG1	ENSG00000185532	OID30621	Q13976	Inflammation_II	ANO_c	7.76e-01	9.78e-01	0.002	0.015	Non-significant	NPX ~ ANO_c * Age_c + NSS_17_c + Miglustat + Sex + Error(SampleID)	1, 48	1.38	0.08
PFKFB2	ENSG00000123836	OID21356	O60825	Oncology	ANO_c	7.57e-01	9.78e-01	0.002	-0.015	Non-significant	NPX ~ ANO_c * Age_c + NSS_17_c + Miglustat + Sex + Error(SampleID)	1, 45	1.10	0.10
LIF	ENSG00000128342	OID20824	P15018	Neurology	ANO_c	7.37e-01	9.78e-01	0.003	-0.014	Non-significant	NPX ~ ANO_c * Age_c + NSS_17_c + Miglustat + Sex + Error(SampleID)	1, 44	0.89	0.11
HEXIM1	ENSG00000186834	OID20589	O94992	Inflammation	ANO_c	7.72e-01	9.78e-01	0.002	-0.014	Non-significant	NPX ~ ANO_c * Age_c + NSS_17_c + Miglustat + Sex + Error(SampleID)	1, 44	1.14	0.09
MAVS	ENSG00000088888	OID21204	Q7Z434	Oncology	ANO_c	7.23e-01	9.78e-01	0.003	0.014	Non-significant	NPX ~ ANO_c * Age_c + NSS_17_c + Miglustat + Sex + Error(SampleID)	1, 43	0.65	0.13
MYH9	ENSG00000100345	OID30382	P35579	Cardiometabolic_II	ANO_c	7.36e-01	9.78e-01	0.002	0.014	Non-significant	NPX ~ ANO_c * Age_c + NSS_17_c + Miglustat + Sex + Error(SampleID)	1, 48	0.89	0.11
CXCL12	ENSG00000107562	OID20464	P48061	Inflammation	ANO_c	7.42e-01	9.78e-01	0.002	0.014	Non-significant	NPX ~ ANO_c * Age_c + NSS_17_c + Miglustat + Sex + Error(SampleID)	1, 47	0.92	0.11
RNF43	ENSG00000108375	OID31291	Q68DV7	Oncology_II	ANO_c	7.73e-01	9.78e-01	0.002	-0.014	Non-significant	NPX ~ ANO_c * Age_c + NSS_17_c + Miglustat + Sex + Error(SampleID)	1, 46	1.16	0.08
MSLNL	ENSG00000162006	OID30939	Q96KJ4	Neurology_II	ANO_c	7.75e-01	9.78e-01	0.002	-0.014	Non-significant	NPX ~ ANO_c * Age_c + NSS_17_c + Miglustat + Sex + Error(SampleID)	1, 47	1.18	0.08
BMP4	ENSG00000125378	OID20994	P12644	Neurology	ANO_c	7.60e-01	9.78e-01	0.002	-0.014	Non-significant	NPX ~ ANO_c * Age_c + NSS_17_c + Miglustat + Sex + Error(SampleID)	1, 46	1.00	0.09
SNED1	ENSG00000162804	OID30205	Q8TER0	Cardiometabolic_II	ANO_c	7.54e-01	9.78e-01	0.002	-0.014	Non-significant	NPX ~ ANO_c * Age_c + NSS_17_c + Miglustat + Sex + Error(SampleID)	1, 48	0.97	0.10
MMP10	ENSG00000166670	OID20687	P09238	Inflammation	ANO_c	7.34e-01	9.78e-01	0.002	0.013	Non-significant	NPX ~ ANO_c * Age_c + NSS_17_c + Miglustat + Sex + Error(SampleID)	1, 48	0.80	0.12
OMG	ENSG00000126861	OID21352	P23515	Oncology	ANO_c	7.48e-01	9.78e-01	0.002	-0.013	Non-significant	NPX ~ ANO_c * Age_c + NSS_17_c + Miglustat + Sex + Error(SampleID)	1, 45	0.84	0.10
HSBP1	ENSG00000230989	OID30232	O75506	Cardiometabolic_II	ANO_c	7.24e-01	9.78e-01	0.003	-0.013	Non-significant	NPX ~ ANO_c * Age_c + NSS_17_c + Miglustat + Sex + Error(SampleID)	1, 48	0.73	0.13
IPCEF1	ENSG00000074706	OID20977	Q8WWN9	Neurology	ANO_c	7.76e-01	9.78e-01	0.002	-0.013	Non-significant	NPX ~ ANO_c * Age_c + NSS_17_c + Miglustat + Sex + Error(SampleID)	1, 46	1.08	0.08
NEXN	ENSG00000162614	OID30678	Q0ZGT2	Inflammation_II	ANO_c	7.60e-01	9.78e-01	0.002	0.013	Non-significant	NPX ~ ANO_c * Age_c + NSS_17_c + Miglustat + Sex + Error(SampleID)	1, 48	0.94	0.09
GATA3	ENSG00000107485	OID31219	P23771	Oncology_II	ANO_c	7.30e-01	9.78e-01	0.003	0.013	Non-significant	NPX ~ ANO_c * Age_c + NSS_17_c + Miglustat + Sex + Error(SampleID)	1, 48	0.73	0.12
RBKS	ENSG00000171174	OID20986	Q9H477	Neurology	ANO_c	7.39e-01	9.78e-01	0.002	-0.013	Non-significant	NPX ~ ANO_c * Age_c + NSS_17_c + Miglustat + Sex + Error(SampleID)	1, 46	0.75	0.11
AXIN1	ENSG00000103126	OID20582	O15169	Inflammation	ANO_c	7.24e-01	9.78e-01	0.003	-0.013	Non-significant	NPX ~ ANO_c * Age_c + NSS_17_c + Miglustat + Sex + Error(SampleID)	1, 44	0.63	0.13
DYNLT1	ENSG00000146425	OID30925	P63172	Neurology_II	ANO_c	7.49e-01	9.78e-01	0.002	-0.012	Non-significant	NPX ~ ANO_c * Age_c + NSS_17_c + Miglustat + Sex + Error(SampleID)	1, 47	0.76	0.10
LXN	ENSG00000079257	OID21003	Q9BS40	Neurology	ANO_c	7.79e-01	9.78e-01	0.002	0.012	Non-significant	NPX ~ ANO_c * Age_c + NSS_17_c + Miglustat + Sex + Error(SampleID)	1, 46	0.98	0.08
KLK15	ENSG00000174562	OID31427	Q9H2R5	Oncology_II	ANO_c	7.50e-01	9.78e-01	0.002	0.012	Non-significant	NPX ~ ANO_c * Age_c + NSS_17_c + Miglustat + Sex + Error(SampleID)	1, 48	0.74	0.10
IGSF9	ENSG00000085552	OID30330	Q9P2J2	Cardiometabolic_II	ANO_c	7.43e-01	9.78e-01	0.002	-0.012	Non-significant	NPX ~ ANO_c * Age_c + NSS_17_c + Miglustat + Sex + Error(SampleID)	1, 47	0.65	0.11
AHCY	ENSG00000101444	OID20199	P23526	Cardiometabolic	ANO_c	7.80e-01	9.78e-01	0.002	-0.012	Non-significant	NPX ~ ANO_c * Age_c + NSS_17_c + Miglustat + Sex + Error(SampleID)	1, 45	0.83	0.08
CXCL6	ENSG00000124875	OID20613	P80162	Inflammation	ANO_c	7.48e-01	9.78e-01	0.002	0.011	Non-significant	NPX ~ ANO_c * Age_c + NSS_17_c + Miglustat + Sex + Error(SampleID)	1, 47	0.64	0.10
NRTN	ENSG00000171119	OID20465	Q99748	Inflammation	ANO_c	7.36e-01	9.78e-01	0.002	-0.011	Non-significant	NPX ~ ANO_c * Age_c + NSS_17_c + Miglustat + Sex + Error(SampleID)	1, 47	0.59	0.12
FABP6	ENSG00000170231	OID20076	P51161	Cardiometabolic	ANO_c	7.59e-01	9.78e-01	0.002	-0.011	Non-significant	NPX ~ ANO_c * Age_c + NSS_17_c + Miglustat + Sex + Error(SampleID)	1, 44	0.63	0.09
DEFB103A_DEFB103B		OID30534	P81534	Inflammation_II	ANO_c	7.68e-01	9.78e-01	0.002	-0.011	Non-significant	NPX ~ ANO_c * Age_c + NSS_17_c + Miglustat + Sex + Error(SampleID)	1, 48	0.74	0.09
DKK1	ENSG00000107984	OID21066	O94907	Neurology	ANO_c	7.44e-01	9.78e-01	0.002	0.011	Non-significant	NPX ~ ANO_c * Age_c + NSS_17_c + Miglustat + Sex + Error(SampleID)	1, 48	0.60	0.11
OGN	ENSG00000106809	OID21123	P20774	Neurology	ANO_c	7.29e-01	9.78e-01	0.003	-0.011	Non-significant	NPX ~ ANO_c * Age_c + NSS_17_c + Miglustat + Sex + Error(SampleID)	1, 48	0.53	0.12
SEPTIN8	ENSG00000164402	OID31079	Q92599	Neurology_II	ANO_c	7.76e-01	9.78e-01	0.002	-0.011	Non-significant	NPX ~ ANO_c * Age_c + NSS_17_c + Miglustat + Sex + Error(SampleID)	1, 48	0.77	0.08
DGKA	ENSG00000065357	OID30546	P23743	Inflammation_II	ANO_c	7.48e-01	9.78e-01	0.002	0.011	Non-significant	NPX ~ ANO_c * Age_c + NSS_17_c + Miglustat + Sex + Error(SampleID)	1, 48	0.60	0.10
APP	ENSG00000142192	OID21070	P05067	Neurology	ANO_c	7.77e-01	9.78e-01	0.002	0.011	Non-significant	NPX ~ ANO_c * Age_c + NSS_17_c + Miglustat + Sex + Error(SampleID)	1, 48	0.77	0.08
CCL7	ENSG00000108688	OID20523	P80098	Inflammation	ANO_c	7.77e-01	9.78e-01	0.002	0.011	Non-significant	NPX ~ ANO_c * Age_c + NSS_17_c + Miglustat + Sex + Error(SampleID)	1, 44	0.70	0.08
OGFR	ENSG00000060491	OID21360	Q9NZT2	Oncology	ANO_c	7.79e-01	9.78e-01	0.002	-0.011	Non-significant	NPX ~ ANO_c * Age_c + NSS_17_c + Miglustat + Sex + Error(SampleID)	1, 45	0.73	0.08
FXN	ENSG00000165060	OID21442	Q16595	Oncology	ANO_c	7.79e-01	9.78e-01	0.002	0.011	Non-significant	NPX ~ ANO_c * Age_c + NSS_17_c + Miglustat + Sex + Error(SampleID)	1, 47	0.72	0.08
ANXA1	ENSG00000135046	OID30617	P04083	Inflammation_II	ANO_c	7.67e-01	9.78e-01	0.002	-0.01	Non-significant	NPX ~ ANO_c * Age_c + NSS_17_c + Miglustat + Sex + Error(SampleID)	1, 48	0.65	0.09
VEGFA	ENSG00000112715	OID20650	P15692	Inflammation	ANO_c	7.69e-01	9.78e-01	0.002	-0.01	Non-significant	NPX ~ ANO_c * Age_c + NSS_17_c + Miglustat + Sex + Error(SampleID)	1, 47	0.63	0.09
CHRDL2	ENSG00000054938	OID20223	Q6WN34	Cardiometabolic	ANO_c	7.56e-01	9.78e-01	0.002	0.01	Non-significant	NPX ~ ANO_c * Age_c + NSS_17_c + Miglustat + Sex + Error(SampleID)	1, 45	0.52	0.10
TLR3	ENSG00000164342	OID20612	O15455	Inflammation	ANO_c	7.42e-01	9.78e-01	0.002	0.01	Non-significant	NPX ~ ANO_c * Age_c + NSS_17_c + Miglustat + Sex + Error(SampleID)	1, 47	0.49	0.11
DDHD2	ENSG00000085788	OID31043	O94830	Neurology_II	ANO_c	7.40e-01	9.78e-01	0.002	-0.01	Non-significant	NPX ~ ANO_c * Age_c + NSS_17_c + Miglustat + Sex + Error(SampleID)	1, 48	0.49	0.11
SIRT5	ENSG00000124523	OID20820	Q9NXA8	Neurology	ANO_c	7.69e-01	9.78e-01	0.002	0.01	Non-significant	NPX ~ ANO_c * Age_c + NSS_17_c + Miglustat + Sex + Error(SampleID)	1, 44	0.59	0.09
IL1RN	ENSG00000136689	OID20700	P18510	Inflammation	ANO_c	7.55e-01	9.78e-01	0.002	0.01	Non-significant	NPX ~ ANO_c * Age_c + NSS_17_c + Miglustat + Sex + Error(SampleID)	1, 48	0.55	0.10
AMOT	ENSG00000126016	OID30572	Q4VCS5	Inflammation_II	ANO_c	7.44e-01	9.78e-01	0.002	0.01	Non-significant	NPX ~ ANO_c * Age_c + NSS_17_c + Miglustat + Sex + Error(SampleID)	1, 48	0.48	0.11
METAP1	ENSG00000164024	OID20815	P53582	Neurology	ANO_c	7.80e-01	9.78e-01	0.002	-0.01	Non-significant	NPX ~ ANO_c * Age_c + NSS_17_c + Miglustat + Sex + Error(SampleID)	1, 44	0.61	0.08
MARS1	ENSG00000166986	OID30658	P56192	Inflammation_II	ANO_c	7.46e-01	9.78e-01	0.002	-0.01	Non-significant	NPX ~ ANO_c * Age_c + NSS_17_c + Miglustat + Sex + Error(SampleID)	1, 48	0.47	0.11
DAB2	ENSG00000153071	OID21428	P98082	Oncology	ANO_c	7.32e-01	9.78e-01	0.003	-0.01	Non-significant	NPX ~ ANO_c * Age_c + NSS_17_c + Miglustat + Sex + Error(SampleID)	1, 47	0.40	0.12
MYOC	ENSG00000034971	OID21121	Q99972	Neurology	ANO_c	7.54e-01	9.78e-01	0.002	0.01	Non-significant	NPX ~ ANO_c * Age_c + NSS_17_c + Miglustat + Sex + Error(SampleID)	1, 48	0.49	0.10
CLGN	ENSG00000153132	OID30957	O14967	Neurology_II	ANO_c	7.67e-01	9.78e-01	0.002	-0.01	Non-significant	NPX ~ ANO_c * Age_c + NSS_17_c + Miglustat + Sex + Error(SampleID)	1, 47	0.53	0.09
FAM172A		OID30248	Q8WUF8	Cardiometabolic_II	ANO_c	7.78e-01	9.78e-01	0.002	-0.01	Non-significant	NPX ~ ANO_c * Age_c + NSS_17_c + Miglustat + Sex + Error(SampleID)	1, 48	0.60	0.08
FGF5	ENSG00000138675	OID20490	P12034	Inflammation	ANO_c	7.79e-01	9.78e-01	0.002	-0.01	Non-significant	NPX ~ ANO_c * Age_c + NSS_17_c + Miglustat + Sex + Error(SampleID)	1, 47	0.60	0.08
LIPF	ENSG00000182333	OID30266	P07098	Cardiometabolic_II	ANO_c	7.43e-01	9.78e-01	0.002	0.009	Non-significant	NPX ~ ANO_c * Age_c + NSS_17_c + Miglustat + Sex + Error(SampleID)	1, 48	0.42	0.11
M6PR	ENSG00000003056	OID30208	P20645	Cardiometabolic_II	ANO_c	7.60e-01	9.78e-01	0.002	-0.009	Non-significant	NPX ~ ANO_c * Age_c + NSS_17_c + Miglustat + Sex + Error(SampleID)	1, 48	0.45	0.09
LPP	ENSG00000145012	OID30190	Q93052	Cardiometabolic_II	ANO_c	7.28e-01	9.78e-01	0.003	-0.009	Non-significant	NPX ~ ANO_c * Age_c + NSS_17_c + Miglustat + Sex + Error(SampleID)	1, 48	0.35	0.12
ARHGAP45	ENSG00000180448	OID30653	Q92619	Inflammation_II	ANO_c	7.39e-01	9.78e-01	0.002	0.009	Non-significant	NPX ~ ANO_c * Age_c + NSS_17_c + Miglustat + Sex + Error(SampleID)	1, 48	0.36	0.11
SCPEP1	ENSG00000121064	OID30278	Q9HB40	Cardiometabolic_II	ANO_c	7.79e-01	9.78e-01	0.002	-0.009	Non-significant	NPX ~ ANO_c * Age_c + NSS_17_c + Miglustat + Sex + Error(SampleID)	1, 48	0.51	0.08
LGALS4	ENSG00000171747	OID20748	P56470	Inflammation	ANO_c	7.55e-01	9.78e-01	0.002	-0.009	Non-significant	NPX ~ ANO_c * Age_c + NSS_17_c + Miglustat + Sex + Error(SampleID)	1, 48	0.41	0.10
AMY2A	ENSG00000243480	OID20333	P04746	Cardiometabolic	ANO_c	7.56e-01	9.78e-01	0.002	0.009	Non-significant	NPX ~ ANO_c * Age_c + NSS_17_c + Miglustat + Sex + Error(SampleID)	1, 48	0.40	0.10
FBLN2	ENSG00000163520	OID30378	P98095	Cardiometabolic_II	ANO_c	7.39e-01	9.78e-01	0.002	0.008	Non-significant	NPX ~ ANO_c * Age_c + NSS_17_c + Miglustat + Sex + Error(SampleID)	1, 48	0.33	0.11
ENO2	ENSG00000111674	OID21046	P09104	Neurology	ANO_c	7.81e-01	9.78e-01	0.002	0.008	Non-significant	NPX ~ ANO_c * Age_c + NSS_17_c + Miglustat + Sex + Error(SampleID)	1, 48	0.46	0.08
PLA2G10	ENSG00000069764	OID21002	O15496	Neurology	ANO_c	7.79e-01	9.78e-01	0.002	-0.008	Non-significant	NPX ~ ANO_c * Age_c + NSS_17_c + Miglustat + Sex + Error(SampleID)	1, 46	0.43	0.08
SPESP1	ENSG00000258484	OID30298	Q6UW49	Cardiometabolic_II	ANO_c	7.63e-01	9.78e-01	0.002	-0.008	Non-significant	NPX ~ ANO_c * Age_c + NSS_17_c + Miglustat + Sex + Error(SampleID)	1, 47	0.36	0.09
SOST	ENSG00000167941	OID20204	Q9BQB4	Cardiometabolic	ANO_c	7.29e-01	9.78e-01	0.003	0.008	Non-significant	NPX ~ ANO_c * Age_c + NSS_17_c + Miglustat + Sex + Error(SampleID)	1, 45	0.25	0.12
PDCD6	ENSG00000249915	OID20163	O75340	Cardiometabolic	ANO_c	7.50e-01	9.78e-01	0.002	0.008	Non-significant	NPX ~ ANO_c * Age_c + NSS_17_c + Miglustat + Sex + Error(SampleID)	1, 45	0.29	0.10
CDAN1	ENSG00000140326	OID31076	Q8IWY9	Neurology_II	ANO_c	7.57e-01	9.78e-01	0.002	0.008	Non-significant	NPX ~ ANO_c * Age_c + NSS_17_c + Miglustat + Sex + Error(SampleID)	1, 48	0.33	0.10
CELSR2	ENSG00000143126	OID30593	Q9HCU4	Inflammation_II	ANO_c	7.75e-01	9.78e-01	0.002	-0.007	Non-significant	NPX ~ ANO_c * Age_c + NSS_17_c + Miglustat + Sex + Error(SampleID)	1, 48	0.36	0.08
CRLF1	ENSG00000006016	OID20699	O75462	Inflammation	ANO_c	7.39e-01	9.78e-01	0.002	0.007	Non-significant	NPX ~ ANO_c * Age_c + NSS_17_c + Miglustat + Sex + Error(SampleID)	1, 48	0.21	0.11
KLRB1	ENSG00000111796	OID20629	Q12918	Inflammation	ANO_c	7.71e-01	9.78e-01	0.002	0.007	Non-significant	NPX ~ ANO_c * Age_c + NSS_17_c + Miglustat + Sex + Error(SampleID)	1, 47	0.27	0.09
TNFSF12	ENSG00000239697	OID20624	O43508	Inflammation	ANO_c	7.48e-01	9.78e-01	0.002	0.007	Non-significant	NPX ~ ANO_c * Age_c + NSS_17_c + Miglustat + Sex + Error(SampleID)	1, 47	0.22	0.10
CHRDL1	ENSG00000101938	OID20771	Q9BU40	Inflammation	ANO_c	7.59e-01	9.78e-01	0.002	0.007	Non-significant	NPX ~ ANO_c * Age_c + NSS_17_c + Miglustat + Sex + Error(SampleID)	1, 48	0.24	0.10
INHBC	ENSG00000175189	OID21093	P55103	Neurology	ANO_c	7.48e-01	9.78e-01	0.002	0.007	Non-significant	NPX ~ ANO_c * Age_c + NSS_17_c + Miglustat + Sex + Error(SampleID)	1, 48	0.22	0.10
PRSS2	ENSG00000275896	OID20364	P07478	Cardiometabolic	ANO_c	7.76e-01	9.78e-01	0.002	0.007	Non-significant	NPX ~ ANO_c * Age_c + NSS_17_c + Miglustat + Sex + Error(SampleID)	1, 48	0.27	0.08
RETN	ENSG00000104918	OID20327	Q9HD89	Cardiometabolic	ANO_c	7.78e-01	9.78e-01	0.002	0.007	Non-significant	NPX ~ ANO_c * Age_c + NSS_17_c + Miglustat + Sex + Error(SampleID)	1, 48	0.28	0.08
TNN	ENSG00000120332	OID30412	Q9UQP3	Cardiometabolic_II	ANO_c	7.35e-01	9.78e-01	0.002	-0.006	Non-significant	NPX ~ ANO_c * Age_c + NSS_17_c + Miglustat + Sex + Error(SampleID)	1, 48	0.18	0.12
GOLM2	ENSG00000166734	OID21044	Q6P4E1	Neurology	ANO_c	7.26e-01	9.78e-01	0.003	-0.006	Non-significant	NPX ~ ANO_c * Age_c + NSS_17_c + Miglustat + Sex + Error(SampleID)	1, 48	0.16	0.12
LGMN	ENSG00000100600	OID20773	Q99538	Inflammation	ANO_c	7.40e-01	9.78e-01	0.002	-0.006	Non-significant	NPX ~ ANO_c * Age_c + NSS_17_c + Miglustat + Sex + Error(SampleID)	1, 48	0.18	0.11
NCS1	ENSG00000107130	OID21458	P62166	Oncology	ANO_c	7.37e-01	9.78e-01	0.002	-0.006	Non-significant	NPX ~ ANO_c * Age_c + NSS_17_c + Miglustat + Sex + Error(SampleID)	1, 47	0.17	0.11
DTX3	ENSG00000178498	OID21349	Q8N9I9	Oncology	ANO_c	7.43e-01	9.78e-01	0.002	-0.006	Non-significant	NPX ~ ANO_c * Age_c + NSS_17_c + Miglustat + Sex + Error(SampleID)	1, 45	0.16	0.11
FLT3	ENSG00000122025	OID21272	P36888	Oncology	ANO_c	7.63e-01	9.78e-01	0.002	-0.006	Non-significant	NPX ~ ANO_c * Age_c + NSS_17_c + Miglustat + Sex + Error(SampleID)	1, 43	0.15	0.09
TIMM10	ENSG00000134809	OID30358	P62072	Cardiometabolic_II	ANO_c	7.76e-01	9.78e-01	0.002	0.006	Non-significant	NPX ~ ANO_c * Age_c + NSS_17_c + Miglustat + Sex + Error(SampleID)	1, 47	0.20	0.08
SUSD5	ENSG00000173705	OID30650	O60279	Inflammation_II	ANO_c	7.55e-01	9.78e-01	0.002	0.006	Non-significant	NPX ~ ANO_c * Age_c + NSS_17_c + Miglustat + Sex + Error(SampleID)	1, 48	0.16	0.10
FURIN	ENSG00000140564	OID21514	P09958	Oncology	ANO_c	7.47e-01	9.78e-01	0.002	0.005	Non-significant	NPX ~ ANO_c * Age_c + NSS_17_c + Miglustat + Sex + Error(SampleID)	1, 48	0.15	0.10
OMD	ENSG00000127083	OID20725	Q99983	Inflammation	ANO_c	7.57e-01	9.78e-01	0.002	-0.005	Non-significant	NPX ~ ANO_c * Age_c + NSS_17_c + Miglustat + Sex + Error(SampleID)	1, 48	0.16	0.10
SERPINA6	ENSG00000170099	OID30743	P08185	Inflammation_II	ANO_c	7.29e-01	9.78e-01	0.003	0.005	Non-significant	NPX ~ ANO_c * Age_c + NSS_17_c + Miglustat + Sex + Error(SampleID)	1, 47	0.10	0.12
APOF	ENSG00000175336	OID30701	Q13790	Inflammation_II	ANO_c	7.42e-01	9.78e-01	0.002	-0.005	Non-significant	NPX ~ ANO_c * Age_c + NSS_17_c + Miglustat + Sex + Error(SampleID)	1, 48	0.13	0.11
KLK11	ENSG00000167757	OID21518	Q9UBX7	Oncology	ANO_c	7.30e-01	9.78e-01	0.003	-0.005	Non-significant	NPX ~ ANO_c * Age_c + NSS_17_c + Miglustat + Sex + Error(SampleID)	1, 48	0.11	0.12
QSOX1	ENSG00000116260	OID30729	O00391	Inflammation_II	ANO_c	7.48e-01	9.78e-01	0.002	0.005	Non-significant	NPX ~ ANO_c * Age_c + NSS_17_c + Miglustat + Sex + Error(SampleID)	1, 47	0.10	0.10
ENPP5	ENSG00000112796	OID20736	Q9UJA9	Inflammation	ANO_c	7.78e-01	9.78e-01	0.002	0.005	Non-significant	NPX ~ ANO_c * Age_c + NSS_17_c + Miglustat + Sex + Error(SampleID)	1, 48	0.15	0.08
SCARF2	ENSG00000244486	OID21048	Q96GP6	Neurology	ANO_c	7.69e-01	9.78e-01	0.002	-0.005	Non-significant	NPX ~ ANO_c * Age_c + NSS_17_c + Miglustat + Sex + Error(SampleID)	1, 48	0.13	0.09
PON3	ENSG00000105852	OID20777	Q15166	Inflammation	ANO_c	7.56e-01	9.78e-01	0.002	-0.005	Non-significant	NPX ~ ANO_c * Age_c + NSS_17_c + Miglustat + Sex + Error(SampleID)	1, 48	0.12	0.10
FCER1A	ENSG00000179639	OID30992	P12319	Neurology_II	ANO_c	7.77e-01	9.78e-01	0.002	-0.004	Non-significant	NPX ~ ANO_c * Age_c + NSS_17_c + Miglustat + Sex + Error(SampleID)	1, 48	0.12	0.08
BTD	ENSG00000169814	OID30754	P43251	Inflammation_II	ANO_c	7.32e-01	9.78e-01	0.003	0.004	Non-significant	NPX ~ ANO_c * Age_c + NSS_17_c + Miglustat + Sex + Error(SampleID)	1, 47	0.07	0.12
CD27	ENSG00000139193	OID21527	P26842	Oncology	ANO_c	7.80e-01	9.78e-01	0.002	-0.004	Non-significant	NPX ~ ANO_c * Age_c + NSS_17_c + Miglustat + Sex + Error(SampleID)	1, 48	0.12	0.08
NCAM2	ENSG00000154654	OID21095	O15394	Neurology	ANO_c	7.64e-01	9.78e-01	0.002	0.004	Non-significant	NPX ~ ANO_c * Age_c + NSS_17_c + Miglustat + Sex + Error(SampleID)	1, 48	0.10	0.09
SELPLG	ENSG00000110876	OID20560	Q14242	Inflammation	ANO_c	7.24e-01	9.78e-01	0.003	0.004	Non-significant	NPX ~ ANO_c * Age_c + NSS_17_c + Miglustat + Sex + Error(SampleID)	1, 44	0.07	0.13
CD34	ENSG00000174059	OID21025	P28906	Neurology	ANO_c	7.45e-01	9.78e-01	0.002	0.004	Non-significant	NPX ~ ANO_c * Age_c + NSS_17_c + Miglustat + Sex + Error(SampleID)	1, 48	0.09	0.11
CPB2	ENSG00000080618	OID30734	Q96IY4	Inflammation_II	ANO_c	7.70e-01	9.78e-01	0.002	-0.004	Non-significant	NPX ~ ANO_c * Age_c + NSS_17_c + Miglustat + Sex + Error(SampleID)	1, 47	0.09	0.09
PTPRF	ENSG00000142949	OID20310	P10586	Cardiometabolic	ANO_c	7.76e-01	9.78e-01	0.002	0.004	Non-significant	NPX ~ ANO_c * Age_c + NSS_17_c + Miglustat + Sex + Error(SampleID)	1, 48	0.11	0.08
NECTIN4	ENSG00000143217	OID21490	Q96NY8	Oncology	ANO_c	7.61e-01	9.78e-01	0.002	0.004	Non-significant	NPX ~ ANO_c * Age_c + NSS_17_c + Miglustat + Sex + Error(SampleID)	1, 48	0.09	0.09
FAM3C	ENSG00000196937	OID20233	Q92520	Cardiometabolic	ANO_c	7.80e-01	9.78e-01	0.002	0.004	Non-significant	NPX ~ ANO_c * Age_c + NSS_17_c + Miglustat + Sex + Error(SampleID)	1, 45	0.10	0.08
PLG	ENSG00000122194	OID30785	P00747	Inflammation_II	ANO_c	7.31e-01	9.78e-01	0.003	0.004	Non-significant	NPX ~ ANO_c * Age_c + NSS_17_c + Miglustat + Sex + Error(SampleID)	1, 47	0.06	0.12
ENPP2	ENSG00000136960	OID20288	Q13822	Cardiometabolic	ANO_c	7.41e-01	9.78e-01	0.002	-0.004	Non-significant	NPX ~ ANO_c * Age_c + NSS_17_c + Miglustat + Sex + Error(SampleID)	1, 48	0.07	0.11
RNASE1	ENSG00000129538	OID30672	P07998	Inflammation_II	ANO_c	7.56e-01	9.78e-01	0.002	-0.003	Non-significant	NPX ~ ANO_c * Age_c + NSS_17_c + Miglustat + Sex + Error(SampleID)	1, 48	0.06	0.10
HYOU1	ENSG00000149428	OID20300	Q9Y4L1	Cardiometabolic	ANO_c	7.74e-01	9.78e-01	0.002	0.003	Non-significant	NPX ~ ANO_c * Age_c + NSS_17_c + Miglustat + Sex + Error(SampleID)	1, 48	0.07	0.08
ERBB2	ENSG00000141736	OID21520	P04626	Oncology	ANO_c	7.81e-01	9.78e-01	0.002	0.003	Non-significant	NPX ~ ANO_c * Age_c + NSS_17_c + Miglustat + Sex + Error(SampleID)	1, 48	0.07	0.08
F13B	ENSG00000143278	OID30781	P05160	Inflammation_II	ANO_c	7.73e-01	9.78e-01	0.002	-0.003	Non-significant	NPX ~ ANO_c * Age_c + NSS_17_c + Miglustat + Sex + Error(SampleID)	1, 47	0.03	0.08
IL6	ENSG00000136244	OID20563	P05231	Inflammation	Miglustat	8.58e-01	9.78e-01	0.001	0.036	Non-significant	NPX ~ ANO_c * Age_c + NSS_17_c + Miglustat + Sex + Error(SampleID)	1, 44	1.80	0.03
SCRN1	ENSG00000136193	OID20542	Q12765	Inflammation	Miglustat	8.58e-01	9.78e-01	0.001	0.027	Non-significant	NPX ~ ANO_c * Age_c + NSS_17_c + Miglustat + Sex + Error(SampleID)	1, 44	1.05	0.03
ANKRD54	ENSG00000100124	OID21162	Q6NXT1	Oncology	Miglustat	8.58e-01	9.78e-01	0.001	0.045	Non-significant	NPX ~ ANO_c * Age_c + NSS_17_c + Miglustat + Sex + Error(SampleID)	1, 43	2.81	0.03
BANK1	ENSG00000153064	OID20594	Q8NDB2	Inflammation	ANO_c	7.82e-01	9.78e-01	0.002	0.012	Non-significant	NPX ~ ANO_c * Age_c + NSS_17_c + Miglustat + Sex + Error(SampleID)	1, 44	0.82	0.08
KIR3DL1	ENSG00000167633	OID21185	P43629	Oncology	Miglustat	8.59e-01	9.78e-01	0.001	0.056	Non-significant	NPX ~ ANO_c * Age_c + NSS_17_c + Miglustat + Sex + Error(SampleID)	1, 43	4.46	0.03
PACS2	ENSG00000179364	OID30186	Q86VP3	Cardiometabolic_II	Miglustat	8.61e-01	9.78e-01	0.001	-0.03	Non-significant	NPX ~ ANO_c * Age_c + NSS_17_c + Miglustat + Sex + Error(SampleID)	1, 48	1.43	0.03
NPM1	ENSG00000181163	OID20961	P06748	Neurology	Miglustat	8.61e-01	9.78e-01	0.001	0.027	Non-significant	NPX ~ ANO_c * Age_c + NSS_17_c + Miglustat + Sex + Error(SampleID)	1, 46	1.10	0.03
CA9	ENSG00000107159	OID21417	Q16790	Oncology	Miglustat	8.60e-01	9.78e-01	0.001	-0.014	Non-significant	NPX ~ ANO_c * Age_c + NSS_17_c + Miglustat + Sex + Error(SampleID)	1, 47	0.30	0.03
GRK5	ENSG00000198873	OID20066	P34947	Cardiometabolic	Miglustat	8.61e-01	9.78e-01	0.001	-0.014	Non-significant	NPX ~ ANO_c * Age_c + NSS_17_c + Miglustat + Sex + Error(SampleID)	1, 44	0.28	0.03
OSBPL2	ENSG00000130703	OID31085	Q9H1P3	Neurology_II	Miglustat	8.60e-01	9.78e-01	0.001	-0.011	Non-significant	NPX ~ ANO_c * Age_c + NSS_17_c + Miglustat + Sex + Error(SampleID)	1, 48	0.21	0.03
FETUB	ENSG00000090512	OID20404	Q9UGM5	Cardiometabolic	Miglustat	8.59e-01	9.78e-01	0.001	0.01	Non-significant	NPX ~ ANO_c * Age_c + NSS_17_c + Miglustat + Sex + Error(SampleID)	1, 48	0.16	0.03
PARP1	ENSG00000143799	OID20500	P09874	Inflammation	Sex	7.29e-01	9.78e-01	0.003	-0.051	Non-significant	NPX ~ ANO_c * Age_c + NSS_17_c + Miglustat + Sex + Error(SampleID)	1, 44	1.00	0.12
NTF4	ENSG00000225950	OID21208	P34130	Oncology	Sex	7.29e-01	9.78e-01	0.003	0.028	Non-significant	NPX ~ ANO_c * Age_c + NSS_17_c + Miglustat + Sex + Error(SampleID)	1, 43	0.29	0.12
FCER1A	ENSG00000179639	OID30992	P12319	Neurology_II	Sex	7.29e-01	9.78e-01	0.003	-0.017	Non-significant	NPX ~ ANO_c * Age_c + NSS_17_c + Miglustat + Sex + Error(SampleID)	1, 48	0.12	0.12
PITHD1	ENSG00000057757	OID31215	Q9GZP4	Oncology_II	Sex	7.31e-01	9.78e-01	0.002	-0.113	Non-significant	NPX ~ ANO_c * Age_c + NSS_17_c + Miglustat + Sex + Error(SampleID)	1, 48	5.35	0.12
GZMH	ENSG00000100450	OID20096	P20718	Cardiometabolic	Sex	7.31e-01	9.78e-01	0.003	0.073	Non-significant	NPX ~ ANO_c * Age_c + NSS_17_c + Miglustat + Sex + Error(SampleID)	1, 44	2.08	0.12
NPR1	ENSG00000169418	OID30116	P16066	Cardiometabolic_II	Sex	7.32e-01	9.78e-01	0.002	-0.054	Non-significant	NPX ~ ANO_c * Age_c + NSS_17_c + Miglustat + Sex + Error(SampleID)	1, 48	1.24	0.12
TACC3	ENSG00000013810	OID21285	Q9Y6A5	Oncology	Sex	7.32e-01	9.78e-01	0.003	-0.043	Non-significant	NPX ~ ANO_c * Age_c + NSS_17_c + Miglustat + Sex + Error(SampleID)	1, 45	0.73	0.12
CXCL6	ENSG00000124875	OID20613	P80162	Inflammation	Sex	7.31e-01	9.78e-01	0.003	0.039	Non-significant	NPX ~ ANO_c * Age_c + NSS_17_c + Miglustat + Sex + Error(SampleID)	1, 47	0.64	0.12
CALCA	ENSG00000110680	OID20983	P01258	Neurology	Sex	7.31e-01	9.78e-01	0.003	0.037	Non-significant	NPX ~ ANO_c * Age_c + NSS_17_c + Miglustat + Sex + Error(SampleID)	1, 46	0.57	0.12
GRK5	ENSG00000198873	OID20066	P34947	Cardiometabolic	Sex	7.31e-01	9.78e-01	0.003	0.027	Non-significant	NPX ~ ANO_c * Age_c + NSS_17_c + Miglustat + Sex + Error(SampleID)	1, 44	0.28	0.12
ATRAID	ENSG00000138085	OID31451	Q6UW56	Oncology_II	Sex	7.32e-01	9.78e-01	0.002	-0.018	Non-significant	NPX ~ ANO_c * Age_c + NSS_17_c + Miglustat + Sex + Error(SampleID)	1, 48	0.13	0.12
C1R	ENSG00000159403	OID30753	P00736	Inflammation_II	Sex	7.32e-01	9.78e-01	0.003	0.008	Non-significant	NPX ~ ANO_c * Age_c + NSS_17_c + Miglustat + Sex + Error(SampleID)	1, 47	0.03	0.12
DLGAP5	ENSG00000126787	OID30976	Q15398	Neurology_II	Sex	7.33e-01	9.79e-01	0.002	-0.048	Non-significant	NPX ~ ANO_c * Age_c + NSS_17_c + Miglustat + Sex + Error(SampleID)	1, 48	0.98	0.12
TIMM8A	ENSG00000126953	OID31143	O60220	Neurology_II	NSS_17_c	9.17e-01	9.79e-01	0	0.001	Non-significant	NPX ~ ANO_c * Age_c + NSS_17_c + Miglustat + Sex + Error(SampleID)	1, 48	0.30	0.01
PPP3R1	ENSG00000221823	OID20902	P63098	Neurology	NSS_17_c	9.18e-01	9.79e-01	0	0	Non-significant	NPX ~ ANO_c * Age_c + NSS_17_c + Miglustat + Sex + Error(SampleID)	1, 46	0.09	0.01
TTN	ENSG00000155657	OID30108	Q8WZ42	Cardiometabolic_II	Sex	7.34e-01	9.79e-01	0.002	0.084	Non-significant	NPX ~ ANO_c * Age_c + NSS_17_c + Miglustat + Sex + Error(SampleID)	1, 48	3.06	0.12
LTA4H	ENSG00000111144	OID21452	P09960	Oncology	Sex	7.35e-01	9.79e-01	0.002	0.067	Non-significant	NPX ~ ANO_c * Age_c + NSS_17_c + Miglustat + Sex + Error(SampleID)	1, 47	1.93	0.12
GNGT1	ENSG00000127928	OID30920	P63211	Neurology_II	Sex	7.34e-01	9.79e-01	0.002	-0.064	Non-significant	NPX ~ ANO_c * Age_c + NSS_17_c + Miglustat + Sex + Error(SampleID)	1, 47	1.73	0.12
MMP1	ENSG00000196611	OID20672	P03956	Inflammation	Sex	7.35e-01	9.79e-01	0.002	-0.064	Non-significant	NPX ~ ANO_c * Age_c + NSS_17_c + Miglustat + Sex + Error(SampleID)	1, 47	1.74	0.12
DENR	ENSG00000139726	OID30493	O43583	Inflammation_II	Sex	7.35e-01	9.79e-01	0.002	0.057	Non-significant	NPX ~ ANO_c * Age_c + NSS_17_c + Miglustat + Sex + Error(SampleID)	1, 48	1.43	0.12
APP	ENSG00000142192	OID21070	P05067	Neurology	Sex	7.36e-01	9.79e-01	0.002	-0.042	Non-significant	NPX ~ ANO_c * Age_c + NSS_17_c + Miglustat + Sex + Error(SampleID)	1, 48	0.77	0.12
ARHGAP45	ENSG00000180448	OID30653	Q92619	Inflammation_II	Sex	7.36e-01	9.79e-01	0.002	-0.029	Non-significant	NPX ~ ANO_c * Age_c + NSS_17_c + Miglustat + Sex + Error(SampleID)	1, 48	0.36	0.12
TFF3	ENSG00000160180	OID20371	Q07654	Cardiometabolic	Sex	7.34e-01	9.79e-01	0.002	-0.02	Non-significant	NPX ~ ANO_c * Age_c + NSS_17_c + Miglustat + Sex + Error(SampleID)	1, 48	0.18	0.12
TGOLN2	ENSG00000152291	OID30691	O43493	Inflammation_II	Sex	7.35e-01	9.79e-01	0.002	-0.017	Non-significant	NPX ~ ANO_c * Age_c + NSS_17_c + Miglustat + Sex + Error(SampleID)	1, 48	0.12	0.12
PLCB2	ENSG00000137841	OID31155	Q00722	Neurology_II	Miglustat	8.62e-01	9.79e-01	0.001	0.028	Non-significant	NPX ~ ANO_c * Age_c + NSS_17_c + Miglustat + Sex + Error(SampleID)	1, 48	1.30	0.03
NT5E	ENSG00000135318	OID21498	P21589	Oncology	Miglustat	8.62e-01	9.79e-01	0.001	0.018	Non-significant	NPX ~ ANO_c * Age_c + NSS_17_c + Miglustat + Sex + Error(SampleID)	1, 48	0.55	0.03
SERPINE2	ENSG00000135919	OID30359	P07093	Cardiometabolic_II	Age_c	9.45e-01	9.79e-01	0	0.002	Non-significant	NPX ~ ANO_c * Age_c + NSS_17_c + Miglustat + Sex + Error(SampleID)	1, 47	1.59	0.00
ATP5IF1	ENSG00000130770	OID20760	Q9UII2	Inflammation	Age_c	9.45e-01	9.79e-01	0	-0.001	Non-significant	NPX ~ ANO_c * Age_c + NSS_17_c + Miglustat + Sex + Error(SampleID)	1, 48	0.53	0.00
IL17D	ENSG00000172458	OID20481	Q8TAD2	Inflammation	Age_c	9.45e-01	9.79e-01	0	0.001	Non-significant	NPX ~ ANO_c * Age_c + NSS_17_c + Miglustat + Sex + Error(SampleID)	1, 47	0.36	0.00
CPA2	ENSG00000158516	OID21060	P48052	Neurology	Miglustat	8.63e-01	9.79e-01	0.001	-0.017	Non-significant	NPX ~ ANO_c * Age_c + NSS_17_c + Miglustat + Sex + Error(SampleID)	1, 48	0.47	0.03
AIF1L	ENSG00000126878	OID30204	Q9BQI0	Cardiometabolic_II	Miglustat	8.63e-01	9.79e-01	0.001	0.015	Non-significant	NPX ~ ANO_c * Age_c + NSS_17_c + Miglustat + Sex + Error(SampleID)	1, 48	0.40	0.03
TTF2	ENSG00000116830	OID30942	Q9UNY4	Neurology_II	Age_c	9.46e-01	9.79e-01	0	-0.004	Non-significant	NPX ~ ANO_c * Age_c + NSS_17_c + Miglustat + Sex + Error(SampleID)	1, 47	6.66	0.00
RNASE3	ENSG00000169397	OID20203	P12724	Cardiometabolic	Miglustat	8.65e-01	9.79e-01	0.001	-0.053	Non-significant	NPX ~ ANO_c * Age_c + NSS_17_c + Miglustat + Sex + Error(SampleID)	1, 45	4.50	0.03
MEP1B	ENSG00000141434	OID20168	Q16820	Cardiometabolic	Miglustat	8.65e-01	9.79e-01	0.001	0.027	Non-significant	NPX ~ ANO_c * Age_c + NSS_17_c + Miglustat + Sex + Error(SampleID)	1, 45	1.21	0.03
CSF2RA	ENSG00000198223	OID20915	P15509	Neurology	Miglustat	8.64e-01	9.79e-01	0.001	0.021	Non-significant	NPX ~ ANO_c * Age_c + NSS_17_c + Miglustat + Sex + Error(SampleID)	1, 46	0.73	0.03
PBLD	ENSG00000108187	OID20839	P30039	Neurology	Miglustat	8.66e-01	9.79e-01	0.001	-0.019	Non-significant	NPX ~ ANO_c * Age_c + NSS_17_c + Miglustat + Sex + Error(SampleID)	1, 44	0.60	0.03
CHI3L1	ENSG00000133048	OID20399	P36222	Cardiometabolic	Miglustat	8.66e-01	9.79e-01	0.001	0.016	Non-significant	NPX ~ ANO_c * Age_c + NSS_17_c + Miglustat + Sex + Error(SampleID)	1, 48	0.45	0.03
BAG6	ENSG00000204463	OID20114	P46379	Cardiometabolic	Miglustat	8.65e-01	9.79e-01	0.001	0.013	Non-significant	NPX ~ ANO_c * Age_c + NSS_17_c + Miglustat + Sex + Error(SampleID)	1, 44	0.27	0.03
CD70	ENSG00000125726	OID20599	P32970	Inflammation	Miglustat	8.66e-01	9.79e-01	0.001	0.013	Non-significant	NPX ~ ANO_c * Age_c + NSS_17_c + Miglustat + Sex + Error(SampleID)	1, 44	0.26	0.03
CTSO	ENSG00000256043	OID20660	P43234	Inflammation	Miglustat	8.64e-01	9.79e-01	0.001	0.01	Non-significant	NPX ~ ANO_c * Age_c + NSS_17_c + Miglustat + Sex + Error(SampleID)	1, 47	0.15	0.03
HEXIM1	ENSG00000186834	OID20589	O94992	Inflammation	Miglustat	8.67e-01	9.80e-01	0.001	0.027	Non-significant	NPX ~ ANO_c * Age_c + NSS_17_c + Miglustat + Sex + Error(SampleID)	1, 44	1.14	0.03
TNFAIP2	ENSG00000185215	OID31446	Q03169	Oncology_II	Age_c	9.47e-01	9.80e-01	0	0.001	Non-significant	NPX ~ ANO_c * Age_c + NSS_17_c + Miglustat + Sex + Error(SampleID)	1, 48	0.25	0.00
GADD45B	ENSG00000099860	OID31261	O75293	Oncology_II	ANO_c	7.84e-01	9.80e-01	0.002	0.039	Non-significant	NPX ~ ANO_c * Age_c + NSS_17_c + Miglustat + Sex + Error(SampleID)	1, 46	9.93	0.08
NSFL1C	ENSG00000088833	OID21022	Q9UNZ2	Neurology	ANO_c	7.84e-01	9.80e-01	0.002	0.019	Non-significant	NPX ~ ANO_c * Age_c + NSS_17_c + Miglustat + Sex + Error(SampleID)	1, 48	2.56	0.08
ARF6	ENSG00000165527	OID31523	P62330	Oncology_II	ANO_c	7.85e-01	9.80e-01	0.002	0.017	Non-significant	NPX ~ ANO_c * Age_c + NSS_17_c + Miglustat + Sex + Error(SampleID)	1, 48	2.00	0.08
PTRHD1	ENSG00000184924	OID30659	Q6GMV3	Inflammation_II	ANO_c	7.84e-01	9.80e-01	0.002	0.017	Non-significant	NPX ~ ANO_c * Age_c + NSS_17_c + Miglustat + Sex + Error(SampleID)	1, 48	1.95	0.08
DOK2	ENSG00000147443	OID20138	O60496	Cardiometabolic	ANO_c	7.84e-01	9.80e-01	0.002	-0.01	Non-significant	NPX ~ ANO_c * Age_c + NSS_17_c + Miglustat + Sex + Error(SampleID)	1, 45	0.59	0.08
FABP3	ENSG00000121769	OID30351	P05413	Cardiometabolic_II	Age_c	9.47e-01	9.80e-01	0	0.001	Non-significant	NPX ~ ANO_c * Age_c + NSS_17_c + Miglustat + Sex + Error(SampleID)	1, 47	0.62	0.00
KLK7	ENSG00000169035	OID30652	P49862	Inflammation_II	Age_c	9.48e-01	9.80e-01	0	-0.001	Non-significant	NPX ~ ANO_c * Age_c + NSS_17_c + Miglustat + Sex + Error(SampleID)	1, 48	0.27	0.00
MAGED1	ENSG00000179222	OID21181	Q9Y5V3	Oncology	Age_c	9.49e-01	9.80e-01	0	0.001	Non-significant	NPX ~ ANO_c * Age_c + NSS_17_c + Miglustat + Sex + Error(SampleID)	1, 43	0.47	0.00
ITGA6	ENSG00000091409	OID20528	P23229	Inflammation	Age_c	9.48e-01	9.80e-01	0	0.001	Non-significant	NPX ~ ANO_c * Age_c + NSS_17_c + Miglustat + Sex + Error(SampleID)	1, 44	0.32	0.00
PSMD9	ENSG00000110801	OID21304	O00233	Oncology	Sex	7.40e-01	9.80e-01	0.002	-0.076	Non-significant	NPX ~ ANO_c * Age_c + NSS_17_c + Miglustat + Sex + Error(SampleID)	1, 45	2.49	0.11
LAT	ENSG00000213658	OID20640	O43561	Inflammation	Sex	7.39e-01	9.80e-01	0.002	0.054	Non-significant	NPX ~ ANO_c * Age_c + NSS_17_c + Miglustat + Sex + Error(SampleID)	1, 47	1.30	0.11
C1QBP	ENSG00000108561	OID31007	Q07021	Neurology_II	Sex	7.40e-01	9.80e-01	0.002	0.049	Non-significant	NPX ~ ANO_c * Age_c + NSS_17_c + Miglustat + Sex + Error(SampleID)	1, 48	1.10	0.11
PRTN3	ENSG00000196415	OID20329	P24158	Cardiometabolic	Sex	7.40e-01	9.80e-01	0.002	-0.041	Non-significant	NPX ~ ANO_c * Age_c + NSS_17_c + Miglustat + Sex + Error(SampleID)	1, 48	0.75	0.11
CLSTN3	ENSG00000139182	OID31092	Q9BQT9	Neurology_II	Sex	7.39e-01	9.80e-01	0.002	0.026	Non-significant	NPX ~ ANO_c * Age_c + NSS_17_c + Miglustat + Sex + Error(SampleID)	1, 48	0.29	0.11
B2M	ENSG00000166710	OID30725	P61769	Inflammation_II	Sex	7.38e-01	9.80e-01	0.002	0.018	Non-significant	NPX ~ ANO_c * Age_c + NSS_17_c + Miglustat + Sex + Error(SampleID)	1, 47	0.14	0.11
CANT1	ENSG00000171302	OID20181	Q8WVQ1	Cardiometabolic	Sex	7.39e-01	9.80e-01	0.002	0.016	Non-significant	NPX ~ ANO_c * Age_c + NSS_17_c + Miglustat + Sex + Error(SampleID)	1, 45	0.11	0.11
GC	ENSG00000145321	OID30780	P02774	Inflammation_II	Sex	7.39e-01	9.80e-01	0.002	-0.015	Non-significant	NPX ~ ANO_c * Age_c + NSS_17_c + Miglustat + Sex + Error(SampleID)	1, 47	0.10	0.11
PKD1	ENSG00000008710	OID30328	P98161	Cardiometabolic_II	Sex	7.40e-01	9.80e-01	0.002	0.015	Non-significant	NPX ~ ANO_c * Age_c + NSS_17_c + Miglustat + Sex + Error(SampleID)	1, 47	0.10	0.11
C1RL	ENSG00000139178	OID30721	Q9NZP8	Inflammation_II	Sex	7.38e-01	9.80e-01	0.002	0.013	Non-significant	NPX ~ ANO_c * Age_c + NSS_17_c + Miglustat + Sex + Error(SampleID)	1, 47	0.08	0.11
MUC13	ENSG00000173702	OID20866	Q9H3R2	Neurology	Sex	7.41e-01	9.80e-01	0.003	0.036	Non-significant	NPX ~ ANO_c * Age_c + NSS_17_c + Miglustat + Sex + Error(SampleID)	1, 44	0.54	0.11
SUGP1	ENSG00000105705	OID31524	Q8IWZ8	Oncology_II	ANO_c:Age_c	9.62e-01	9.80e-01	0	0	Non-significant	NPX ~ ANO_c * Age_c + NSS_17_c + Miglustat + Sex + Error(SampleID)	1, 48	0.54	0.00
STX16	ENSG00000124222	OID21170	O14662	Oncology	Sex	7.42e-01	9.80e-01	0.003	0.081	Non-significant	NPX ~ ANO_c * Age_c + NSS_17_c + Miglustat + Sex + Error(SampleID)	1, 43	2.76	0.11
NUB1	ENSG00000013374	OID20510	Q9Y5A7	Inflammation	Sex	7.42e-01	9.80e-01	0.002	-0.047	Non-significant	NPX ~ ANO_c * Age_c + NSS_17_c + Miglustat + Sex + Error(SampleID)	1, 44	0.94	0.11
TST	ENSG00000128311	OID20868	Q16762	Neurology	Sex	7.42e-01	9.80e-01	0.002	0.022	Non-significant	NPX ~ ANO_c * Age_c + NSS_17_c + Miglustat + Sex + Error(SampleID)	1, 44	0.20	0.11
SIRPA	ENSG00000198053	OID20304	P78324	Cardiometabolic	Sex	7.41e-01	9.80e-01	0.002	-0.016	Non-significant	NPX ~ ANO_c * Age_c + NSS_17_c + Miglustat + Sex + Error(SampleID)	1, 48	0.11	0.11
TMED8	ENSG00000100580	OID31462	Q6PL24	Oncology_II	Age_c	9.50e-01	9.80e-01	0	-0.001	Non-significant	NPX ~ ANO_c * Age_c + NSS_17_c + Miglustat + Sex + Error(SampleID)	1, 48	0.93	0.00
SNX5	ENSG00000089006	OID30215	Q9Y5X3	Cardiometabolic_II	Age_c	9.50e-01	9.80e-01	0	0.001	Non-significant	NPX ~ ANO_c * Age_c + NSS_17_c + Miglustat + Sex + Error(SampleID)	1, 48	0.44	0.00
GLYR1	ENSG00000140632	OID31364	Q49A26	Oncology_II	NSS_17_c	9.20e-01	9.80e-01	0	-0.002	Non-significant	NPX ~ ANO_c * Age_c + NSS_17_c + Miglustat + Sex + Error(SampleID)	1, 48	1.26	0.01
UBXN1	ENSG00000162191	OID30654	Q04323	Inflammation_II	Sex	7.44e-01	9.81e-01	0.002	-0.069	Non-significant	NPX ~ ANO_c * Age_c + NSS_17_c + Miglustat + Sex + Error(SampleID)	1, 48	2.23	0.11
GRHPR	ENSG00000137106	OID30289	Q9UBQ7	Cardiometabolic_II	Sex	7.43e-01	9.81e-01	0.002	0.049	Non-significant	NPX ~ ANO_c * Age_c + NSS_17_c + Miglustat + Sex + Error(SampleID)	1, 47	1.10	0.11
PTPN1	ENSG00000196396	OID20908	P18031	Neurology	Sex	7.43e-01	9.81e-01	0.002	-0.036	Non-significant	NPX ~ ANO_c * Age_c + NSS_17_c + Miglustat + Sex + Error(SampleID)	1, 46	0.57	0.11
C1QA	ENSG00000173372	OID20654	P02745	Inflammation	Sex	7.44e-01	9.81e-01	0.002	0.014	Non-significant	NPX ~ ANO_c * Age_c + NSS_17_c + Miglustat + Sex + Error(SampleID)	1, 47	0.09	0.11
CRHR1	ENSG00000120088	OID20055	P34998	Cardiometabolic	Miglustat	8.68e-01	9.81e-01	0.001	-0.03	Non-significant	NPX ~ ANO_c * Age_c + NSS_17_c + Miglustat + Sex + Error(SampleID)	1, 44	1.48	0.03
ACSL1	ENSG00000151726	OID30080	P33121	Cardiometabolic_II	Miglustat	8.69e-01	9.81e-01	0.001	0.028	Non-significant	NPX ~ ANO_c * Age_c + NSS_17_c + Miglustat + Sex + Error(SampleID)	1, 48	1.43	0.03
AZI2	ENSG00000163512	OID31056	Q9H6S1	Neurology_II	Miglustat	8.69e-01	9.81e-01	0.001	0.016	Non-significant	NPX ~ ANO_c * Age_c + NSS_17_c + Miglustat + Sex + Error(SampleID)	1, 48	0.49	0.03
SCIN	ENSG00000006747	OID30857	Q9Y6U3	Neurology_II	Sex	7.45e-01	9.81e-01	0.002	-0.063	Non-significant	NPX ~ ANO_c * Age_c + NSS_17_c + Miglustat + Sex + Error(SampleID)	1, 48	1.85	0.11
CD177	ENSG00000204936	OID21119	Q8N6Q3	Neurology	Sex	7.45e-01	9.81e-01	0.002	0.062	Non-significant	NPX ~ ANO_c * Age_c + NSS_17_c + Miglustat + Sex + Error(SampleID)	1, 48	1.81	0.11
VWC2L	ENSG00000174453	OID31002	B2RUY7	Neurology_II	Sex	7.46e-01	9.81e-01	0.002	-0.043	Non-significant	NPX ~ ANO_c * Age_c + NSS_17_c + Miglustat + Sex + Error(SampleID)	1, 48	0.89	0.11
ARID4B	ENSG00000054267	OID20803	Q4LE39	Neurology	Sex	7.45e-01	9.81e-01	0.002	-0.031	Non-significant	NPX ~ ANO_c * Age_c + NSS_17_c + Miglustat + Sex + Error(SampleID)	1, 44	0.42	0.11
KLK11	ENSG00000167757	OID21518	Q9UBX7	Oncology	Sex	7.46e-01	9.81e-01	0.002	0.015	Non-significant	NPX ~ ANO_c * Age_c + NSS_17_c + Miglustat + Sex + Error(SampleID)	1, 48	0.11	0.11
HSPA2	ENSG00000126803	OID31424	P54652	Oncology_II	ANO_c	7.87e-01	9.81e-01	0.002	0.009	Non-significant	NPX ~ ANO_c * Age_c + NSS_17_c + Miglustat + Sex + Error(SampleID)	1, 48	0.61	0.07
PRG2	ENSG00000186652	OID30381	P13727	Cardiometabolic_II	ANO_c	7.87e-01	9.81e-01	0.002	-0.009	Non-significant	NPX ~ ANO_c * Age_c + NSS_17_c + Miglustat + Sex + Error(SampleID)	1, 48	0.55	0.07
TTR	ENSG00000118271	OID30782	P02766	Inflammation_II	ANO_c	7.86e-01	9.81e-01	0.002	0.004	Non-significant	NPX ~ ANO_c * Age_c + NSS_17_c + Miglustat + Sex + Error(SampleID)	1, 47	0.10	0.07
CRISP3	ENSG00000096006	OID30715	P54108	Inflammation_II	ANO_c	7.87e-01	9.81e-01	0.002	0.003	Non-significant	NPX ~ ANO_c * Age_c + NSS_17_c + Miglustat + Sex + Error(SampleID)	1, 48	0.06	0.07
FOXO1	ENSG00000150907	OID20515	Q12778	Inflammation	Sex	7.46e-01	9.81e-01	0.002	0.055	Non-significant	NPX ~ ANO_c * Age_c + NSS_17_c + Miglustat + Sex + Error(SampleID)	1, 44	1.36	0.11
ICAM2	ENSG00000108622	OID20248	P13598	Cardiometabolic	NSS_17_c	9.21e-01	9.81e-01	0	-0.001	Non-significant	NPX ~ ANO_c * Age_c + NSS_17_c + Miglustat + Sex + Error(SampleID)	1, 48	0.14	0.01
DHODH	ENSG00000102967	OID30137	Q02127	Cardiometabolic_II	Age_c	9.51e-01	9.81e-01	0	-0.002	Non-significant	NPX ~ ANO_c * Age_c + NSS_17_c + Miglustat + Sex + Error(SampleID)	1, 48	3.10	0.00
MAX	ENSG00000125952	OID20877	P61244	Neurology	Age_c	9.51e-01	9.81e-01	0	0.002	Non-significant	NPX ~ ANO_c * Age_c + NSS_17_c + Miglustat + Sex + Error(SampleID)	1, 44	1.26	0.00
APOD	ENSG00000189058	OID30746	P05090	Inflammation_II	NSS_17_c	9.21e-01	9.81e-01	0	0.001	Non-significant	NPX ~ ANO_c * Age_c + NSS_17_c + Miglustat + Sex + Error(SampleID)	1, 47	0.12	0.01
CGB3_CGB5_CGB8		OID30671	P0DN86	Inflammation_II	Sex	7.47e-01	9.81e-01	0.002	0.031	Non-significant	NPX ~ ANO_c * Age_c + NSS_17_c + Miglustat + Sex + Error(SampleID)	1, 48	0.47	0.11
SIGLEC8	ENSG00000105366	OID30261	Q9NYZ4	Cardiometabolic_II	Sex	7.47e-01	9.81e-01	0.002	-0.025	Non-significant	NPX ~ ANO_c * Age_c + NSS_17_c + Miglustat + Sex + Error(SampleID)	1, 48	0.31	0.11
RAP1A	ENSG00000116473	OID30452	P62834	Inflammation_II	Miglustat	8.70e-01	9.81e-01	0.001	0.036	Non-significant	NPX ~ ANO_c * Age_c + NSS_17_c + Miglustat + Sex + Error(SampleID)	1, 48	2.33	0.03
CTNNA1	ENSG00000044115	OID30800	P35221	Neurology_II	Miglustat	8.70e-01	9.81e-01	0.001	-0.03	Non-significant	NPX ~ ANO_c * Age_c + NSS_17_c + Miglustat + Sex + Error(SampleID)	1, 48	1.62	0.03
NRGN	ENSG00000154146	OID30674	Q92686	Inflammation_II	Miglustat	8.72e-01	9.81e-01	0.001	-0.019	Non-significant	NPX ~ ANO_c * Age_c + NSS_17_c + Miglustat + Sex + Error(SampleID)	1, 48	0.72	0.03
MRPL24	ENSG00000143314	OID30178	Q96A35	Cardiometabolic_II	Miglustat	8.71e-01	9.81e-01	0.001	-0.018	Non-significant	NPX ~ ANO_c * Age_c + NSS_17_c + Miglustat + Sex + Error(SampleID)	1, 48	0.61	0.03
DNAJB8	ENSG00000179407	OID20093	Q8NHS0	Cardiometabolic	Miglustat	8.72e-01	9.81e-01	0.001	0.017	Non-significant	NPX ~ ANO_c * Age_c + NSS_17_c + Miglustat + Sex + Error(SampleID)	1, 44	0.47	0.03
DHRS4L2	ENSG00000187630	OID31072	Q6PKH6	Neurology_II	Miglustat	8.72e-01	9.81e-01	0.001	-0.015	Non-significant	NPX ~ ANO_c * Age_c + NSS_17_c + Miglustat + Sex + Error(SampleID)	1, 48	0.41	0.03
GIMAP7	ENSG00000179144	OID30639	Q8NHV1	Inflammation_II	Miglustat	8.72e-01	9.81e-01	0.001	0.01	Non-significant	NPX ~ ANO_c * Age_c + NSS_17_c + Miglustat + Sex + Error(SampleID)	1, 48	0.18	0.03
SERPINA3	ENSG00000196136	OID30786	P01011	Inflammation_II	Miglustat	8.70e-01	9.81e-01	0.001	0.006	Non-significant	NPX ~ ANO_c * Age_c + NSS_17_c + Miglustat + Sex + Error(SampleID)	1, 47	0.07	0.03
PSMD1	ENSG00000173692	OID31058	Q99460	Neurology_II	ANO_c	7.93e-01	9.82e-01	0.001	0.022	Non-significant	NPX ~ ANO_c * Age_c + NSS_17_c + Miglustat + Sex + Error(SampleID)	1, 48	3.60	0.07
CEACAM18	ENSG00000213822	OID31251	A8MTB9	Oncology_II	ANO_c	7.98e-01	9.82e-01	0.001	0.021	Non-significant	NPX ~ ANO_c * Age_c + NSS_17_c + Miglustat + Sex + Error(SampleID)	1, 46	3.42	0.07
ATXN3	ENSG00000066427	OID31149	P54252	Neurology_II	ANO_c	7.89e-01	9.82e-01	0.002	-0.018	Non-significant	NPX ~ ANO_c * Age_c + NSS_17_c + Miglustat + Sex + Error(SampleID)	1, 48	2.44	0.07
TPRKB	ENSG00000144034	OID31234	Q9Y3C4	Oncology_II	ANO_c	7.93e-01	9.82e-01	0.001	0.018	Non-significant	NPX ~ ANO_c * Age_c + NSS_17_c + Miglustat + Sex + Error(SampleID)	1, 48	2.35	0.07
GPR37	ENSG00000170775	OID20095	O15354	Cardiometabolic	ANO_c	7.90e-01	9.82e-01	0.002	-0.018	Non-significant	NPX ~ ANO_c * Age_c + NSS_17_c + Miglustat + Sex + Error(SampleID)	1, 44	2.05	0.07
KCNC4	ENSG00000116396	OID30813	Q03721	Neurology_II	ANO_c	7.95e-01	9.82e-01	0.001	-0.017	Non-significant	NPX ~ ANO_c * Age_c + NSS_17_c + Miglustat + Sex + Error(SampleID)	1, 48	2.29	0.07
BLVRB	ENSG00000090013	OID21141	P30043	Neurology	ANO_c	8.01e-01	9.82e-01	0.001	0.016	Non-significant	NPX ~ ANO_c * Age_c + NSS_17_c + Miglustat + Sex + Error(SampleID)	1, 48	2.00	0.06
PDIA5	ENSG00000065485	OID31209	Q14554	Oncology_II	ANO_c	7.96e-01	9.82e-01	0.001	-0.015	Non-significant	NPX ~ ANO_c * Age_c + NSS_17_c + Miglustat + Sex + Error(SampleID)	1, 48	1.81	0.07
PDGFB	ENSG00000100311	OID20741	P01127	Inflammation	ANO_c	7.97e-01	9.82e-01	0.001	0.014	Non-significant	NPX ~ ANO_c * Age_c + NSS_17_c + Miglustat + Sex + Error(SampleID)	1, 48	1.56	0.07
GYS1	ENSG00000104812	OID20097	P13807	Cardiometabolic	ANO_c	7.98e-01	9.82e-01	0.002	-0.013	Non-significant	NPX ~ ANO_c * Age_c + NSS_17_c + Miglustat + Sex + Error(SampleID)	1, 44	1.29	0.07
CAMLG	ENSG00000164615	OID30952	P49069	Neurology_II	ANO_c	8.01e-01	9.82e-01	0.001	-0.013	Non-significant	NPX ~ ANO_c * Age_c + NSS_17_c + Miglustat + Sex + Error(SampleID)	1, 47	1.38	0.06
ANK2	ENSG00000145362	OID30161	Q01484	Cardiometabolic_II	ANO_c	7.94e-01	9.82e-01	0.001	0.012	Non-significant	NPX ~ ANO_c * Age_c + NSS_17_c + Miglustat + Sex + Error(SampleID)	1, 48	1.18	0.07
MYBPC2	ENSG00000086967	OID30199	Q14324	Cardiometabolic_II	ANO_c	8.00e-01	9.82e-01	0.001	-0.012	Non-significant	NPX ~ ANO_c * Age_c + NSS_17_c + Miglustat + Sex + Error(SampleID)	1, 48	1.21	0.07
MLN	ENSG00000096395	OID20541	P12872	Inflammation	ANO_c	7.90e-01	9.82e-01	0.002	0.012	Non-significant	NPX ~ ANO_c * Age_c + NSS_17_c + Miglustat + Sex + Error(SampleID)	1, 44	0.98	0.07
SRP14	ENSG00000140319	OID21324	P37108	Oncology	ANO_c	7.96e-01	9.82e-01	0.001	-0.012	Non-significant	NPX ~ ANO_c * Age_c + NSS_17_c + Miglustat + Sex + Error(SampleID)	1, 45	1.06	0.07
CACNA1C	ENSG00000151067	OID30840	Q13936	Neurology_II	ANO_c	7.96e-01	9.82e-01	0.001	0.012	Non-significant	NPX ~ ANO_c * Age_c + NSS_17_c + Miglustat + Sex + Error(SampleID)	1, 48	1.04	0.07
HEBP1	ENSG00000013583	OID20063	Q9NRV9	Cardiometabolic	ANO_c	8.00e-01	9.82e-01	0.001	0.011	Non-significant	NPX ~ ANO_c * Age_c + NSS_17_c + Miglustat + Sex + Error(SampleID)	1, 44	0.92	0.06
CAMSAP1	ENSG00000130559	OID31070	Q5T5Y3	Neurology_II	ANO_c	7.90e-01	9.82e-01	0.001	0.011	Non-significant	NPX ~ ANO_c * Age_c + NSS_17_c + Miglustat + Sex + Error(SampleID)	1, 48	0.82	0.07
CACYBP	ENSG00000116161	OID30649	Q9HB71	Inflammation_II	ANO_c	7.97e-01	9.82e-01	0.001	-0.01	Non-significant	NPX ~ ANO_c * Age_c + NSS_17_c + Miglustat + Sex + Error(SampleID)	1, 48	0.84	0.07
CD69	ENSG00000110848	OID20206	Q07108	Cardiometabolic	ANO_c	8.01e-01	9.82e-01	0.001	-0.01	Non-significant	NPX ~ ANO_c * Age_c + NSS_17_c + Miglustat + Sex + Error(SampleID)	1, 45	0.77	0.06
CHGA	ENSG00000100604	OID30403	P10645	Cardiometabolic_II	ANO_c	7.94e-01	9.82e-01	0.001	-0.01	Non-significant	NPX ~ ANO_c * Age_c + NSS_17_c + Miglustat + Sex + Error(SampleID)	1, 48	0.77	0.07
SRPX	ENSG00000101955	OID30310	P78539	Cardiometabolic_II	ANO_c	7.97e-01	9.82e-01	0.001	0.01	Non-significant	NPX ~ ANO_c * Age_c + NSS_17_c + Miglustat + Sex + Error(SampleID)	1, 47	0.78	0.07
RHOC	ENSG00000155366	OID20950	P08134	Neurology	ANO_c	7.93e-01	9.82e-01	0.002	0.009	Non-significant	NPX ~ ANO_c * Age_c + NSS_17_c + Miglustat + Sex + Error(SampleID)	1, 46	0.53	0.07
PSMD5	ENSG00000095261	OID30918	Q16401	Neurology_II	ANO_c	8.00e-01	9.82e-01	0.001	0.008	Non-significant	NPX ~ ANO_c * Age_c + NSS_17_c + Miglustat + Sex + Error(SampleID)	1, 47	0.50	0.06
VTCN1	ENSG00000134258	OID21164	Q7Z7D3	Oncology	ANO_c	8.00e-01	9.82e-01	0.002	0.007	Non-significant	NPX ~ ANO_c * Age_c + NSS_17_c + Miglustat + Sex + Error(SampleID)	1, 43	0.31	0.07
ATP5PO	ENSG00000241837	OID20811	P48047	Neurology	ANO_c	7.99e-01	9.82e-01	0.001	-0.007	Non-significant	NPX ~ ANO_c * Age_c + NSS_17_c + Miglustat + Sex + Error(SampleID)	1, 44	0.34	0.07
P4HB	ENSG00000185624	OID21509	P07237	Oncology	ANO_c	8.01e-01	9.82e-01	0.001	-0.007	Non-significant	NPX ~ ANO_c * Age_c + NSS_17_c + Miglustat + Sex + Error(SampleID)	1, 48	0.37	0.06
SEPTIN9	ENSG00000184640	OID21279	Q9UHD8	Oncology	ANO_c	7.99e-01	9.82e-01	0.001	-0.006	Non-significant	NPX ~ ANO_c * Age_c + NSS_17_c + Miglustat + Sex + Error(SampleID)	1, 45	0.31	0.07
DCN	ENSG00000011465	OID20106	P07585	Cardiometabolic	ANO_c	8.01e-01	9.82e-01	0.001	0.006	Non-significant	NPX ~ ANO_c * Age_c + NSS_17_c + Miglustat + Sex + Error(SampleID)	1, 44	0.27	0.06
PDGFRA	ENSG00000134853	OID20133	P16234	Cardiometabolic	ANO_c	7.90e-01	9.82e-01	0.002	0.006	Non-significant	NPX ~ ANO_c * Age_c + NSS_17_c + Miglustat + Sex + Error(SampleID)	1, 45	0.22	0.07
CREG1	ENSG00000143162	OID21515	O75629	Oncology	ANO_c	7.99e-01	9.82e-01	0.001	-0.006	Non-significant	NPX ~ ANO_c * Age_c + NSS_17_c + Miglustat + Sex + Error(SampleID)	1, 48	0.24	0.07
GKN1	ENSG00000169605	OID20885	Q9NS71	Neurology	ANO_c	7.95e-01	9.82e-01	0.002	-0.005	Non-significant	NPX ~ ANO_c * Age_c + NSS_17_c + Miglustat + Sex + Error(SampleID)	1, 44	0.20	0.07
PLAUR	ENSG00000011422	OID20764	Q03405	Inflammation	ANO_c	7.96e-01	9.82e-01	0.001	-0.005	Non-significant	NPX ~ ANO_c * Age_c + NSS_17_c + Miglustat + Sex + Error(SampleID)	1, 48	0.20	0.07
CSF3R	ENSG00000119535	OID30527	Q99062	Inflammation_II	ANO_c	7.97e-01	9.82e-01	0.001	-0.005	Non-significant	NPX ~ ANO_c * Age_c + NSS_17_c + Miglustat + Sex + Error(SampleID)	1, 48	0.20	0.07
GFRA3	ENSG00000146013	OID20933	O60609	Neurology	ANO_c	7.94e-01	9.82e-01	0.002	-0.005	Non-significant	NPX ~ ANO_c * Age_c + NSS_17_c + Miglustat + Sex + Error(SampleID)	1, 46	0.16	0.07
ADGRF5	ENSG00000069122	OID30349	Q8IZF2	Cardiometabolic_II	ANO_c	8.02e-01	9.82e-01	0.001	0.005	Non-significant	NPX ~ ANO_c * Age_c + NSS_17_c + Miglustat + Sex + Error(SampleID)	1, 47	0.16	0.06
CCL14	ENSG00000276409	OID20401	Q16627	Cardiometabolic	ANO_c	8.01e-01	9.82e-01	0.001	0.004	Non-significant	NPX ~ ANO_c * Age_c + NSS_17_c + Miglustat + Sex + Error(SampleID)	1, 48	0.12	0.06
GP1BA	ENSG00000185245	OID20381	P07359	Cardiometabolic	ANO_c	7.91e-01	9.82e-01	0.001	0.004	Non-significant	NPX ~ ANO_c * Age_c + NSS_17_c + Miglustat + Sex + Error(SampleID)	1, 48	0.11	0.07
SCGB3A1	ENSG00000161055	OID30577	Q96QR1	Inflammation_II	ANO_c	7.99e-01	9.82e-01	0.001	-0.003	Non-significant	NPX ~ ANO_c * Age_c + NSS_17_c + Miglustat + Sex + Error(SampleID)	1, 48	0.09	0.07
PEAR1	ENSG00000187800	OID20257	Q5VY43	Cardiometabolic	ANO_c	8.01e-01	9.82e-01	0.001	0.003	Non-significant	NPX ~ ANO_c * Age_c + NSS_17_c + Miglustat + Sex + Error(SampleID)	1, 48	0.09	0.06
TP53INP1	ENSG00000164938	OID20120	Q96A56	Cardiometabolic	ANO_c	7.96e-01	9.82e-01	0.002	-0.003	Non-significant	NPX ~ ANO_c * Age_c + NSS_17_c + Miglustat + Sex + Error(SampleID)	1, 44	0.06	0.07
MNDA	ENSG00000163563	OID20156	P41218	Cardiometabolic	ANO_c:Age_c	9.65e-01	9.82e-01	0	0	Non-significant	NPX ~ ANO_c * Age_c + NSS_17_c + Miglustat + Sex + Error(SampleID)	1, 45	3.41	0.00
NPPB	ENSG00000120937	OID20049	P16860	Cardiometabolic	ANO_c:Age_c	9.65e-01	9.82e-01	0	0	Non-significant	NPX ~ ANO_c * Age_c + NSS_17_c + Miglustat + Sex + Error(SampleID)	1, 44	2.53	0.00
LEG1		OID30608	Q6P5S2	Inflammation_II	ANO_c:Age_c	9.64e-01	9.82e-01	0	0	Non-significant	NPX ~ ANO_c * Age_c + NSS_17_c + Miglustat + Sex + Error(SampleID)	1, 48	0.71	0.00
CPB2	ENSG00000080618	OID30734	Q96IY4	Inflammation_II	ANO_c:Age_c	9.65e-01	9.82e-01	0	0	Non-significant	NPX ~ ANO_c * Age_c + NSS_17_c + Miglustat + Sex + Error(SampleID)	1, 47	0.09	0.00
HDAC9	ENSG00000048052	OID30832	Q9UKV0	Neurology_II	ANO_c:Age_c	9.65e-01	9.82e-01	0	0	Non-significant	NPX ~ ANO_c * Age_c + NSS_17_c + Miglustat + Sex + Error(SampleID)	1, 48	4.47	0.00
DDX4	ENSG00000152670	OID30431	Q9NQI0	Inflammation_II	ANO_c:Age_c	9.66e-01	9.82e-01	0	0	Non-significant	NPX ~ ANO_c * Age_c + NSS_17_c + Miglustat + Sex + Error(SampleID)	1, 48	3.72	0.00
AGRP	ENSG00000159723	OID20658	O00253	Inflammation	ANO_c:Age_c	9.66e-01	9.82e-01	0	0	Non-significant	NPX ~ ANO_c * Age_c + NSS_17_c + Miglustat + Sex + Error(SampleID)	1, 47	0.83	0.00
GPHA2	ENSG00000149735	OID31437	Q96T91	Oncology_II	ANO_c:Age_c	9.66e-01	9.82e-01	0	0	Non-significant	NPX ~ ANO_c * Age_c + NSS_17_c + Miglustat + Sex + Error(SampleID)	1, 48	0.80	0.00
PCDH17	ENSG00000118946	OID20132	O14917	Cardiometabolic	ANO_c:Age_c	9.67e-01	9.82e-01	0	0	Non-significant	NPX ~ ANO_c * Age_c + NSS_17_c + Miglustat + Sex + Error(SampleID)	1, 45	0.35	0.00
TANK	ENSG00000136560	OID20474	Q92844	Inflammation	Age_c	9.52e-01	9.82e-01	0	-0.002	Non-significant	NPX ~ ANO_c * Age_c + NSS_17_c + Miglustat + Sex + Error(SampleID)	1, 47	1.70	0.00
DKK4	ENSG00000104371	OID20934	Q9UBT3	Neurology	Age_c	9.52e-01	9.82e-01	0	0.001	Non-significant	NPX ~ ANO_c * Age_c + NSS_17_c + Miglustat + Sex + Error(SampleID)	1, 46	0.33	0.00
FCAMR	ENSG00000162897	OID30332	Q8WWV6	Cardiometabolic_II	Sex	7.48e-01	9.82e-01	0.002	0.03	Non-significant	NPX ~ ANO_c * Age_c + NSS_17_c + Miglustat + Sex + Error(SampleID)	1, 47	0.43	0.10
EIF2S2	ENSG00000125977	OID30270	P20042	Cardiometabolic_II	ANO_c	8.03e-01	9.82e-01	0.001	-0.021	Non-significant	NPX ~ ANO_c * Age_c + NSS_17_c + Miglustat + Sex + Error(SampleID)	1, 48	3.62	0.06
DFFA	ENSG00000160049	OID20620	O00273	Inflammation	ANO_c	8.02e-01	9.82e-01	0.001	-0.012	Non-significant	NPX ~ ANO_c * Age_c + NSS_17_c + Miglustat + Sex + Error(SampleID)	1, 47	1.16	0.06
HGF	ENSG00000019991	OID20656	P14210	Inflammation	ANO_c	8.03e-01	9.82e-01	0.001	0.006	Non-significant	NPX ~ ANO_c * Age_c + NSS_17_c + Miglustat + Sex + Error(SampleID)	1, 47	0.31	0.06
DAG1	ENSG00000173402	OID20774	Q14118	Inflammation	ANO_c	8.03e-01	9.82e-01	0.001	-0.005	Non-significant	NPX ~ ANO_c * Age_c + NSS_17_c + Miglustat + Sex + Error(SampleID)	1, 48	0.19	0.06
TCL1B	ENSG00000213231	OID20058	O95988	Cardiometabolic	Age_c	9.53e-01	9.82e-01	0	0.002	Non-significant	NPX ~ ANO_c * Age_c + NSS_17_c + Miglustat + Sex + Error(SampleID)	1, 44	2.55	0.00
CYTH3	ENSG00000008256	OID31208	O43739	Oncology_II	Miglustat	8.73e-01	9.82e-01	0.001	0.038	Non-significant	NPX ~ ANO_c * Age_c + NSS_17_c + Miglustat + Sex + Error(SampleID)	1, 48	2.83	0.03
EGF	ENSG00000138798	OID20698	P01133	Inflammation	Age_c	9.54e-01	9.82e-01	0	0.003	Non-significant	NPX ~ ANO_c * Age_c + NSS_17_c + Miglustat + Sex + Error(SampleID)	1, 48	5.10	0.00
CA11	ENSG00000063180	OID21195	O75493	Oncology	Age_c	9.53e-01	9.82e-01	0	0.001	Non-significant	NPX ~ ANO_c * Age_c + NSS_17_c + Miglustat + Sex + Error(SampleID)	1, 43	0.13	0.00
SRPK2	ENSG00000135250	OID20502	P78362	Inflammation	Sex	7.49e-01	9.82e-01	0.002	-0.024	Non-significant	NPX ~ ANO_c * Age_c + NSS_17_c + Miglustat + Sex + Error(SampleID)	1, 44	0.25	0.10
TNFRSF10C	ENSG00000173535	OID20265	O14798	Cardiometabolic	Sex	7.48e-01	9.82e-01	0.002	-0.023	Non-significant	NPX ~ ANO_c * Age_c + NSS_17_c + Miglustat + Sex + Error(SampleID)	1, 48	0.25	0.10
SERPINA4	ENSG00000100665	OID30774	P29622	Inflammation_II	Sex	7.49e-01	9.82e-01	0.002	-0.011	Non-significant	NPX ~ ANO_c * Age_c + NSS_17_c + Miglustat + Sex + Error(SampleID)	1, 47	0.06	0.10
PDIA2	ENSG00000185615	OID31214	Q13087	Oncology_II	ANO_c:Age_c	9.69e-01	9.83e-01	0	0	Non-significant	NPX ~ ANO_c * Age_c + NSS_17_c + Miglustat + Sex + Error(SampleID)	1, 48	1.16	0.00
ATP1B4	ENSG00000101892	OID31230	Q9UN42	Oncology_II	ANO_c:Age_c	9.69e-01	9.83e-01	0	0	Non-significant	NPX ~ ANO_c * Age_c + NSS_17_c + Miglustat + Sex + Error(SampleID)	1, 48	0.76	0.00
C1QTNF9	ENSG00000240654	OID30620	P0C862	Inflammation_II	ANO_c:Age_c	9.68e-01	9.83e-01	0	0	Non-significant	NPX ~ ANO_c * Age_c + NSS_17_c + Miglustat + Sex + Error(SampleID)	1, 48	0.45	0.00
C1QTNF5	ENSG00000223953	OID30618	Q9BXJ0	Inflammation_II	ANO_c:Age_c	9.69e-01	9.83e-01	0	0	Non-significant	NPX ~ ANO_c * Age_c + NSS_17_c + Miglustat + Sex + Error(SampleID)	1, 48	0.18	0.00
FADD	ENSG00000168040	OID20151	Q13158	Cardiometabolic	NSS_17_c	9.23e-01	9.83e-01	0	-0.001	Non-significant	NPX ~ ANO_c * Age_c + NSS_17_c + Miglustat + Sex + Error(SampleID)	1, 45	0.73	0.01
APOA1	ENSG00000118137	OID30769	P02647	Inflammation_II	Miglustat	8.74e-01	9.83e-01	0.001	-0.009	Non-significant	NPX ~ ANO_c * Age_c + NSS_17_c + Miglustat + Sex + Error(SampleID)	1, 47	0.14	0.03
CCL5	ENSG00000271503	OID20412	P13501	Cardiometabolic	Sex	7.50e-01	9.83e-01	0.002	-0.053	Non-significant	NPX ~ ANO_c * Age_c + NSS_17_c + Miglustat + Sex + Error(SampleID)	1, 48	1.37	0.10
MAP1LC3B2	ENSG00000258102	OID30074	A6NCE7	Cardiometabolic_II	ANO_c:Age_c	9.69e-01	9.83e-01	0	0	Non-significant	NPX ~ ANO_c * Age_c + NSS_17_c + Miglustat + Sex + Error(SampleID)	1, 48	1.16	0.00
CSDE1	ENSG00000009307	OID30183	O75534	Cardiometabolic_II	Sex	7.51e-01	9.83e-01	0.002	-0.06	Non-significant	NPX ~ ANO_c * Age_c + NSS_17_c + Miglustat + Sex + Error(SampleID)	1, 48	1.79	0.10
SESTD1	ENSG00000187231	OID20790	Q86VW0	Neurology	Sex	7.51e-01	9.83e-01	0.002	-0.046	Non-significant	NPX ~ ANO_c * Age_c + NSS_17_c + Miglustat + Sex + Error(SampleID)	1, 44	0.95	0.10
NFU1	ENSG00000169599	OID31510	Q9UMS0	Oncology_II	Sex	7.51e-01	9.83e-01	0.002	-0.045	Non-significant	NPX ~ ANO_c * Age_c + NSS_17_c + Miglustat + Sex + Error(SampleID)	1, 48	0.98	0.10
GAS2	ENSG00000148935	OID31285	O43903	Oncology_II	ANO_c:Age_c	9.70e-01	9.83e-01	0	0	Non-significant	NPX ~ ANO_c * Age_c + NSS_17_c + Miglustat + Sex + Error(SampleID)	1, 46	0.72	0.00
PMM2	ENSG00000140650	OID30125	O15305	Cardiometabolic_II	Age_c	9.56e-01	9.83e-01	0	-0.001	Non-significant	NPX ~ ANO_c * Age_c + NSS_17_c + Miglustat + Sex + Error(SampleID)	1, 48	1.20	0.00
NTF4	ENSG00000225950	OID21208	P34130	Oncology	Age_c	9.56e-01	9.83e-01	0	0.001	Non-significant	NPX ~ ANO_c * Age_c + NSS_17_c + Miglustat + Sex + Error(SampleID)	1, 43	0.29	0.00
SFRP1	ENSG00000104332	OID20984	Q8N474	Neurology	Age_c	9.55e-01	9.83e-01	0	0.001	Non-significant	NPX ~ ANO_c * Age_c + NSS_17_c + Miglustat + Sex + Error(SampleID)	1, 46	0.27	0.00
AHNAK	ENSG00000124942	OID30260	Q09666	Cardiometabolic_II	Age_c	9.55e-01	9.83e-01	0	0.001	Non-significant	NPX ~ ANO_c * Age_c + NSS_17_c + Miglustat + Sex + Error(SampleID)	1, 48	0.20	0.00
KIR2DS4	ENSG00000221957	OID31432	P43632	Oncology_II	Miglustat	8.83e-01	9.83e-01	0	0.055	Non-significant	NPX ~ ANO_c * Age_c + NSS_17_c + Miglustat + Sex + Error(SampleID)	1, 48	6.80	0.02
CRADD	ENSG00000169372	OID20923	P78560	Neurology	Miglustat	8.80e-01	9.83e-01	0	0.032	Non-significant	NPX ~ ANO_c * Age_c + NSS_17_c + Miglustat + Sex + Error(SampleID)	1, 46	2.11	0.02
GZMH	ENSG00000100450	OID20096	P20718	Cardiometabolic	Miglustat	8.88e-01	9.83e-01	0	-0.03	Non-significant	NPX ~ ANO_c * Age_c + NSS_17_c + Miglustat + Sex + Error(SampleID)	1, 44	2.08	0.02
IL22	ENSG00000127318	OID31407	Q9GZX6	Oncology_II	Miglustat	8.83e-01	9.83e-01	0	0.03	Non-significant	NPX ~ ANO_c * Age_c + NSS_17_c + Miglustat + Sex + Error(SampleID)	1, 48	2.05	0.02
MYOM1	ENSG00000101605	OID30834	P52179	Neurology_II	Miglustat	8.79e-01	9.83e-01	0	-0.03	Non-significant	NPX ~ ANO_c * Age_c + NSS_17_c + Miglustat + Sex + Error(SampleID)	1, 48	1.89	0.02
ADRA2A	ENSG00000150594	OID30067	P08913	Cardiometabolic_II	Miglustat	8.82e-01	9.83e-01	0	-0.029	Non-significant	NPX ~ ANO_c * Age_c + NSS_17_c + Miglustat + Sex + Error(SampleID)	1, 48	1.93	0.02
PAK4	ENSG00000130669	OID20819	O96013	Neurology	Miglustat	8.81e-01	9.83e-01	0.001	0.029	Non-significant	NPX ~ ANO_c * Age_c + NSS_17_c + Miglustat + Sex + Error(SampleID)	1, 44	1.73	0.02
UROD	ENSG00000126088	OID30603	P06132	Inflammation_II	Miglustat	8.82e-01	9.83e-01	0	-0.029	Non-significant	NPX ~ ANO_c * Age_c + NSS_17_c + Miglustat + Sex + Error(SampleID)	1, 48	1.86	0.02
TANK	ENSG00000136560	OID20474	Q92844	Inflammation	Miglustat	8.88e-01	9.83e-01	0	-0.026	Non-significant	NPX ~ ANO_c * Age_c + NSS_17_c + Miglustat + Sex + Error(SampleID)	1, 47	1.70	0.02
YTHDF3	ENSG00000185728	OID20478	Q7Z739	Inflammation	Miglustat	8.89e-01	9.83e-01	0	0.026	Non-significant	NPX ~ ANO_c * Age_c + NSS_17_c + Miglustat + Sex + Error(SampleID)	1, 47	1.70	0.02
PDCL2	ENSG00000163440	OID31168	Q8N4E4	Oncology_II	Miglustat	8.88e-01	9.83e-01	0	0.025	Non-significant	NPX ~ ANO_c * Age_c + NSS_17_c + Miglustat + Sex + Error(SampleID)	1, 48	1.53	0.02
ITGB1BP2	ENSG00000147166	OID20112	Q9UKP3	Cardiometabolic	Miglustat	8.75e-01	9.83e-01	0.001	0.024	Non-significant	NPX ~ ANO_c * Age_c + NSS_17_c + Miglustat + Sex + Error(SampleID)	1, 44	1.00	0.02
CEP152	ENSG00000103995	OID31249	O94986	Oncology_II	Miglustat	8.82e-01	9.83e-01	0	0.023	Non-significant	NPX ~ ANO_c * Age_c + NSS_17_c + Miglustat + Sex + Error(SampleID)	1, 48	1.17	0.02
NBN	ENSG00000104320	OID20442	O60934	Inflammation	Miglustat	8.90e-01	9.83e-01	0	0.023	Non-significant	NPX ~ ANO_c * Age_c + NSS_17_c + Miglustat + Sex + Error(SampleID)	1, 47	1.30	0.02
SHMT1	ENSG00000176974	OID20714	P34896	Inflammation	Miglustat	8.90e-01	9.83e-01	0	-0.022	Non-significant	NPX ~ ANO_c * Age_c + NSS_17_c + Miglustat + Sex + Error(SampleID)	1, 48	1.28	0.02
ZBP1	ENSG00000124256	OID30526	Q9H171	Inflammation_II	Miglustat	8.80e-01	9.83e-01	0	0.022	Non-significant	NPX ~ ANO_c * Age_c + NSS_17_c + Miglustat + Sex + Error(SampleID)	1, 48	1.04	0.02
PDIA2	ENSG00000185615	OID31214	Q13087	Oncology_II	Miglustat	8.88e-01	9.83e-01	0	0.022	Non-significant	NPX ~ ANO_c * Age_c + NSS_17_c + Miglustat + Sex + Error(SampleID)	1, 48	1.16	0.02
CDKL5	ENSG00000008086	OID30796	O76039	Neurology_II	Miglustat	8.90e-01	9.83e-01	0	-0.021	Non-significant	NPX ~ ANO_c * Age_c + NSS_17_c + Miglustat + Sex + Error(SampleID)	1, 48	1.17	0.02
ARHGAP25	ENSG00000163219	OID21255	P42331	Oncology	Miglustat	8.86e-01	9.83e-01	0	0.021	Non-significant	NPX ~ ANO_c * Age_c + NSS_17_c + Miglustat + Sex + Error(SampleID)	1, 43	0.92	0.02
PGLYRP4	ENSG00000163218	OID30101	Q96LB8	Cardiometabolic_II	Miglustat	8.86e-01	9.83e-01	0	-0.02	Non-significant	NPX ~ ANO_c * Age_c + NSS_17_c + Miglustat + Sex + Error(SampleID)	1, 48	1.00	0.02
AMIGO1	ENSG00000181754	OID30881	Q86WK6	Neurology_II	Miglustat	8.77e-01	9.83e-01	0.001	-0.02	Non-significant	NPX ~ ANO_c * Age_c + NSS_17_c + Miglustat + Sex + Error(SampleID)	1, 47	0.82	0.02
NT5C1A	ENSG00000116981	OID31102	Q9BXI3	Neurology_II	Miglustat	8.80e-01	9.83e-01	0	-0.019	Non-significant	NPX ~ ANO_c * Age_c + NSS_17_c + Miglustat + Sex + Error(SampleID)	1, 48	0.80	0.02
ATXN10	ENSG00000130638	OID20865	Q9UBB4	Neurology	Miglustat	8.89e-01	9.83e-01	0	-0.019	Non-significant	NPX ~ ANO_c * Age_c + NSS_17_c + Miglustat + Sex + Error(SampleID)	1, 44	0.86	0.02
DTD1	ENSG00000125821	OID30580	Q8TEA8	Inflammation_II	Miglustat	8.88e-01	9.83e-01	0	0.019	Non-significant	NPX ~ ANO_c * Age_c + NSS_17_c + Miglustat + Sex + Error(SampleID)	1, 48	0.90	0.02
PRKAB1	ENSG00000111725	OID20444	Q9Y478	Inflammation	Miglustat	8.83e-01	9.83e-01	0	0.019	Non-significant	NPX ~ ANO_c * Age_c + NSS_17_c + Miglustat + Sex + Error(SampleID)	1, 47	0.78	0.02
OGA	ENSG00000198408	OID31465	O60502	Oncology_II	Miglustat	8.81e-01	9.83e-01	0	-0.018	Non-significant	NPX ~ ANO_c * Age_c + NSS_17_c + Miglustat + Sex + Error(SampleID)	1, 48	0.75	0.02
MTUS1	ENSG00000129422	OID31315	Q9ULD2	Oncology_II	Miglustat	8.84e-01	9.83e-01	0	-0.018	Non-significant	NPX ~ ANO_c * Age_c + NSS_17_c + Miglustat + Sex + Error(SampleID)	1, 46	0.73	0.02
EFCAB2	ENSG00000203666	OID31313	Q5VUJ9	Oncology_II	Miglustat	8.86e-01	9.83e-01	0	0.018	Non-significant	NPX ~ ANO_c * Age_c + NSS_17_c + Miglustat + Sex + Error(SampleID)	1, 46	0.71	0.02
NIT1	ENSG00000158793	OID30252	Q86X76	Cardiometabolic_II	Miglustat	8.89e-01	9.83e-01	0	-0.017	Non-significant	NPX ~ ANO_c * Age_c + NSS_17_c + Miglustat + Sex + Error(SampleID)	1, 48	0.72	0.02
PPP1R14D	ENSG00000166143	OID30997	Q9NXH3	Neurology_II	Miglustat	8.90e-01	9.83e-01	0	0.016	Non-significant	NPX ~ ANO_c * Age_c + NSS_17_c + Miglustat + Sex + Error(SampleID)	1, 48	0.70	0.02
IL1RN	ENSG00000136689	OID20700	P18510	Inflammation	Miglustat	8.80e-01	9.83e-01	0	-0.016	Non-significant	NPX ~ ANO_c * Age_c + NSS_17_c + Miglustat + Sex + Error(SampleID)	1, 48	0.55	0.02
SEMA6C	ENSG00000143434	OID30531	Q9H3T2	Inflammation_II	Miglustat	8.83e-01	9.83e-01	0	0.015	Non-significant	NPX ~ ANO_c * Age_c + NSS_17_c + Miglustat + Sex + Error(SampleID)	1, 48	0.54	0.02
NFYA	ENSG00000001167	OID30134	P23511	Cardiometabolic_II	Miglustat	8.82e-01	9.83e-01	0	-0.015	Non-significant	NPX ~ ANO_c * Age_c + NSS_17_c + Miglustat + Sex + Error(SampleID)	1, 48	0.48	0.02
SUGP1	ENSG00000105705	OID31524	Q8IWZ8	Oncology_II	Miglustat	8.89e-01	9.83e-01	0	-0.015	Non-significant	NPX ~ ANO_c * Age_c + NSS_17_c + Miglustat + Sex + Error(SampleID)	1, 48	0.54	0.02
CEP112	ENSG00000154240	OID30115	Q8N8E3	Cardiometabolic_II	Miglustat	8.79e-01	9.83e-01	0	0.014	Non-significant	NPX ~ ANO_c * Age_c + NSS_17_c + Miglustat + Sex + Error(SampleID)	1, 48	0.44	0.02
TPM3	ENSG00000143549	OID30058	P06753	Cardiometabolic_II	Miglustat	8.87e-01	9.83e-01	0	0.014	Non-significant	NPX ~ ANO_c * Age_c + NSS_17_c + Miglustat + Sex + Error(SampleID)	1, 48	0.47	0.02
FUT3_FUT5		OID21013	P21217_Q11128	Neurology	Miglustat	8.82e-01	9.83e-01	0	0.014	Non-significant	NPX ~ ANO_c * Age_c + NSS_17_c + Miglustat + Sex + Error(SampleID)	1, 48	0.43	0.02
DPEP1	ENSG00000015413	OID20897	P16444	Neurology	Miglustat	8.87e-01	9.83e-01	0	0.014	Non-significant	NPX ~ ANO_c * Age_c + NSS_17_c + Miglustat + Sex + Error(SampleID)	1, 46	0.43	0.02
DPP10	ENSG00000175497	OID20527	Q8N608	Inflammation	Miglustat	8.80e-01	9.83e-01	0.001	-0.013	Non-significant	NPX ~ ANO_c * Age_c + NSS_17_c + Miglustat + Sex + Error(SampleID)	1, 44	0.31	0.02
MAPK9	ENSG00000050748	OID20557	P45984	Inflammation	Miglustat	8.85e-01	9.83e-01	0	-0.012	Non-significant	NPX ~ ANO_c * Age_c + NSS_17_c + Miglustat + Sex + Error(SampleID)	1, 44	0.30	0.02
EGFLAM	ENSG00000164318	OID31496	Q63HQ2	Oncology_II	Miglustat	8.84e-01	9.83e-01	0	0.012	Non-significant	NPX ~ ANO_c * Age_c + NSS_17_c + Miglustat + Sex + Error(SampleID)	1, 48	0.33	0.02
SLC39A14	ENSG00000104635	OID20852	Q15043	Neurology	Miglustat	8.77e-01	9.83e-01	0.001	-0.011	Non-significant	NPX ~ ANO_c * Age_c + NSS_17_c + Miglustat + Sex + Error(SampleID)	1, 44	0.25	0.02
CTSL	ENSG00000135047	OID20228	P07711	Cardiometabolic	Miglustat	8.87e-01	9.83e-01	0	-0.009	Non-significant	NPX ~ ANO_c * Age_c + NSS_17_c + Miglustat + Sex + Error(SampleID)	1, 45	0.18	0.02
SERPINF2	ENSG00000167711	OID30779	P08697	Inflammation_II	Miglustat	8.88e-01	9.83e-01	0	0.007	Non-significant	NPX ~ ANO_c * Age_c + NSS_17_c + Miglustat + Sex + Error(SampleID)	1, 47	0.11	0.02
C1R	ENSG00000159403	OID30753	P00736	Inflammation_II	Miglustat	8.83e-01	9.83e-01	0	0.004	Non-significant	NPX ~ ANO_c * Age_c + NSS_17_c + Miglustat + Sex + Error(SampleID)	1, 47	0.03	0.02
NGF	ENSG00000134259	OID20920	P01138	Neurology	Miglustat	8.79e-01	9.83e-01	0.001	-0.003	Non-significant	NPX ~ ANO_c * Age_c + NSS_17_c + Miglustat + Sex + Error(SampleID)	1, 46	0.01	0.02
RRP15	ENSG00000067533	OID30867	Q9Y3B9	Neurology_II	Sex	7.55e-01	9.83e-01	0.002	-0.136	Non-significant	NPX ~ ANO_c * Age_c + NSS_17_c + Miglustat + Sex + Error(SampleID)	1, 48	9.49	0.10
DDX4	ENSG00000152670	OID30431	Q9NQI0	Inflammation_II	Sex	7.53e-01	9.83e-01	0.002	-0.086	Non-significant	NPX ~ ANO_c * Age_c + NSS_17_c + Miglustat + Sex + Error(SampleID)	1, 48	3.72	0.10
LPA	ENSG00000198670	OID30747	P08519	Inflammation_II	Sex	7.58e-01	9.83e-01	0.002	0.085	Non-significant	NPX ~ ANO_c * Age_c + NSS_17_c + Miglustat + Sex + Error(SampleID)	1, 47	3.71	0.10
COPB2	ENSG00000184432	OID30173	P35606	Cardiometabolic_II	Sex	7.56e-01	9.83e-01	0.002	0.083	Non-significant	NPX ~ ANO_c * Age_c + NSS_17_c + Miglustat + Sex + Error(SampleID)	1, 48	3.57	0.10
ACP1	ENSG00000143727	OID30524	P24666	Inflammation_II	Sex	7.53e-01	9.83e-01	0.002	-0.078	Non-significant	NPX ~ ANO_c * Age_c + NSS_17_c + Miglustat + Sex + Error(SampleID)	1, 48	3.03	0.10
ITPA	ENSG00000125877	OID30082	Q9BY32	Cardiometabolic_II	Sex	7.59e-01	9.83e-01	0.002	0.068	Non-significant	NPX ~ ANO_c * Age_c + NSS_17_c + Miglustat + Sex + Error(SampleID)	1, 48	2.44	0.10
TPRKB	ENSG00000144034	OID31234	Q9Y3C4	Oncology_II	Sex	7.55e-01	9.83e-01	0.002	-0.068	Non-significant	NPX ~ ANO_c * Age_c + NSS_17_c + Miglustat + Sex + Error(SampleID)	1, 48	2.35	0.10
DEFB104A_DEFB104B		OID30849	Q8WTQ1	Neurology_II	Sex	7.59e-01	9.83e-01	0.002	0.066	Non-significant	NPX ~ ANO_c * Age_c + NSS_17_c + Miglustat + Sex + Error(SampleID)	1, 48	2.28	0.10
RAB10	ENSG00000084733	OID30357	P61026	Cardiometabolic_II	Sex	7.52e-01	9.83e-01	0.002	-0.058	Non-significant	NPX ~ ANO_c * Age_c + NSS_17_c + Miglustat + Sex + Error(SampleID)	1, 47	1.66	0.10
IL9	ENSG00000145839	OID31298	P15248	Oncology_II	Sex	7.58e-01	9.83e-01	0.002	-0.056	Non-significant	NPX ~ ANO_c * Age_c + NSS_17_c + Miglustat + Sex + Error(SampleID)	1, 46	1.63	0.10
BTLA	ENSG00000186265	OID31237	Q7Z6A9	Oncology_II	Sex	7.56e-01	9.83e-01	0.002	0.05	Non-significant	NPX ~ ANO_c * Age_c + NSS_17_c + Miglustat + Sex + Error(SampleID)	1, 48	1.30	0.10
MTIF3	ENSG00000122033	OID31513	Q9H2K0	Oncology_II	Sex	7.56e-01	9.83e-01	0.002	-0.048	Non-significant	NPX ~ ANO_c * Age_c + NSS_17_c + Miglustat + Sex + Error(SampleID)	1, 48	1.20	0.10
BAG3	ENSG00000151929	OID20972	O95817	Neurology	Sex	7.52e-01	9.83e-01	0.002	0.039	Non-significant	NPX ~ ANO_c * Age_c + NSS_17_c + Miglustat + Sex + Error(SampleID)	1, 46	0.74	0.10
FGF23	ENSG00000118972	OID21411	Q9GZV9	Oncology	Sex	7.58e-01	9.83e-01	0.002	0.039	Non-significant	NPX ~ ANO_c * Age_c + NSS_17_c + Miglustat + Sex + Error(SampleID)	1, 47	0.79	0.10
CILP	ENSG00000138615	OID30399	O75339	Cardiometabolic_II	Sex	7.56e-01	9.83e-01	0.002	0.037	Non-significant	NPX ~ ANO_c * Age_c + NSS_17_c + Miglustat + Sex + Error(SampleID)	1, 48	0.72	0.10
FGF12	ENSG00000114279	OID30454	P61328	Inflammation_II	Sex	7.56e-01	9.83e-01	0.002	-0.036	Non-significant	NPX ~ ANO_c * Age_c + NSS_17_c + Miglustat + Sex + Error(SampleID)	1, 48	0.65	0.10
SIRT5	ENSG00000124523	OID20820	Q9NXA8	Neurology	Sex	7.57e-01	9.83e-01	0.002	-0.035	Non-significant	NPX ~ ANO_c * Age_c + NSS_17_c + Miglustat + Sex + Error(SampleID)	1, 44	0.59	0.10
PRAME	ENSG00000185686	OID31165	P78395	Oncology_II	Sex	7.57e-01	9.83e-01	0.002	0.032	Non-significant	NPX ~ ANO_c * Age_c + NSS_17_c + Miglustat + Sex + Error(SampleID)	1, 48	0.53	0.10
C1QTNF9	ENSG00000240654	OID30620	P0C862	Inflammation_II	Sex	7.59e-01	9.83e-01	0.002	0.029	Non-significant	NPX ~ ANO_c * Age_c + NSS_17_c + Miglustat + Sex + Error(SampleID)	1, 48	0.45	0.09
CD101	ENSG00000134256	OID31480	Q93033	Oncology_II	Sex	7.58e-01	9.83e-01	0.002	-0.025	Non-significant	NPX ~ ANO_c * Age_c + NSS_17_c + Miglustat + Sex + Error(SampleID)	1, 48	0.32	0.10
GZMA	ENSG00000145649	OID20663	P12544	Inflammation	Sex	7.55e-01	9.83e-01	0.002	-0.02	Non-significant	NPX ~ ANO_c * Age_c + NSS_17_c + Miglustat + Sex + Error(SampleID)	1, 47	0.21	0.10
IL18R1	ENSG00000115604	OID20652	Q13478	Inflammation	Sex	7.59e-01	9.83e-01	0.002	-0.019	Non-significant	NPX ~ ANO_c * Age_c + NSS_17_c + Miglustat + Sex + Error(SampleID)	1, 47	0.19	0.09
CFP	ENSG00000126759	OID30784	P27918	Inflammation_II	Sex	7.58e-01	9.83e-01	0.002	0.012	Non-significant	NPX ~ ANO_c * Age_c + NSS_17_c + Miglustat + Sex + Error(SampleID)	1, 47	0.08	0.10
AMBP	ENSG00000106927	OID21413	P02760	Oncology	Sex	7.57e-01	9.83e-01	0.002	-0.007	Non-significant	NPX ~ ANO_c * Age_c + NSS_17_c + Miglustat + Sex + Error(SampleID)	1, 47	0.03	0.10
MEP1A	ENSG00000112818	OID31459	Q16819	Oncology_II	Age_c	9.56e-01	9.83e-01	0	-0.001	Non-significant	NPX ~ ANO_c * Age_c + NSS_17_c + Miglustat + Sex + Error(SampleID)	1, 48	1.37	0.00
HAO1	ENSG00000101323	OID21395	Q9UJM8	Oncology	NSS_17_c	9.24e-01	9.83e-01	0	-0.002	Non-significant	NPX ~ ANO_c * Age_c + NSS_17_c + Miglustat + Sex + Error(SampleID)	1, 47	2.79	0.01
PLAUR	ENSG00000011422	OID20764	Q03405	Inflammation	NSS_17_c	9.24e-01	9.83e-01	0	-0.001	Non-significant	NPX ~ ANO_c * Age_c + NSS_17_c + Miglustat + Sex + Error(SampleID)	1, 48	0.20	0.01
MECR	ENSG00000116353	OID30274	Q9BV79	Cardiometabolic_II	Age_c	9.57e-01	9.83e-01	0	-0.001	Non-significant	NPX ~ ANO_c * Age_c + NSS_17_c + Miglustat + Sex + Error(SampleID)	1, 48	0.81	0.00
EHD3	ENSG00000013016	OID30229	Q9NZN3	Cardiometabolic_II	NSS_17_c	9.25e-01	9.83e-01	0	-0.001	Non-significant	NPX ~ ANO_c * Age_c + NSS_17_c + Miglustat + Sex + Error(SampleID)	1, 48	1.11	0.01
WFDC2	ENSG00000101443	OID21505	Q14508	Oncology	NSS_17_c	9.25e-01	9.83e-01	0	-0.001	Non-significant	NPX ~ ANO_c * Age_c + NSS_17_c + Miglustat + Sex + Error(SampleID)	1, 48	0.24	0.01
SERPINB9	ENSG00000170542	OID20932	P50453	Neurology	Sex	7.60e-01	9.83e-01	0.002	0.017	Non-significant	NPX ~ ANO_c * Age_c + NSS_17_c + Miglustat + Sex + Error(SampleID)	1, 46	0.14	0.09
TNNI3	ENSG00000129991	OID20050	P19429	Cardiometabolic	ANO_c	8.05e-01	9.84e-01	0.001	0.017	Non-significant	NPX ~ ANO_c * Age_c + NSS_17_c + Miglustat + Sex + Error(SampleID)	1, 44	2.21	0.06
SEL1L	ENSG00000071537	OID30196	Q9UBV2	Cardiometabolic_II	NSS_17_c	9.26e-01	9.84e-01	0	0.001	Non-significant	NPX ~ ANO_c * Age_c + NSS_17_c + Miglustat + Sex + Error(SampleID)	1, 48	0.28	0.01
C1RL	ENSG00000139178	OID30721	Q9NZP8	Inflammation_II	NSS_17_c	9.26e-01	9.84e-01	0	0	Non-significant	NPX ~ ANO_c * Age_c + NSS_17_c + Miglustat + Sex + Error(SampleID)	1, 47	0.08	0.01
CASC3	ENSG00000108349	OID30921	O15234	Neurology_II	Miglustat	8.91e-01	9.84e-01	0	0.018	Non-significant	NPX ~ ANO_c * Age_c + NSS_17_c + Miglustat + Sex + Error(SampleID)	1, 47	0.81	0.02
TJP3	ENSG00000105289	OID30798	O95049	Neurology_II	ANO_c:Age_c	9.71e-01	9.84e-01	0	0	Non-significant	NPX ~ ANO_c * Age_c + NSS_17_c + Miglustat + Sex + Error(SampleID)	1, 48	1.45	0.00
TRDMT1	ENSG00000107614	OID31335	O14717	Oncology_II	NSS_17_c	9.27e-01	9.84e-01	0	0.002	Non-significant	NPX ~ ANO_c * Age_c + NSS_17_c + Miglustat + Sex + Error(SampleID)	1, 46	2.70	0.01
SLC28A1	ENSG00000156222	OID31220	O00337	Oncology_II	NSS_17_c	9.26e-01	9.84e-01	0	-0.002	Non-significant	NPX ~ ANO_c * Age_c + NSS_17_c + Miglustat + Sex + Error(SampleID)	1, 48	1.93	0.01
GCC1	ENSG00000179562	OID31147	Q96CN9	Neurology_II	NSS_17_c	9.27e-01	9.84e-01	0	0.001	Non-significant	NPX ~ ANO_c * Age_c + NSS_17_c + Miglustat + Sex + Error(SampleID)	1, 48	0.64	0.01
DCN	ENSG00000011465	OID20106	P07585	Cardiometabolic	NSS_17_c	9.28e-01	9.84e-01	0	-0.001	Non-significant	NPX ~ ANO_c * Age_c + NSS_17_c + Miglustat + Sex + Error(SampleID)	1, 44	0.27	0.01
TNFRSF11A	ENSG00000141655	OID20646	Q9Y6Q6	Inflammation	NSS_17_c	9.28e-01	9.84e-01	0	-0.001	Non-significant	NPX ~ ANO_c * Age_c + NSS_17_c + Miglustat + Sex + Error(SampleID)	1, 47	0.20	0.01
LCAT	ENSG00000213398	OID30677	P04180	Inflammation_II	NSS_17_c	9.27e-01	9.84e-01	0	0	Non-significant	NPX ~ ANO_c * Age_c + NSS_17_c + Miglustat + Sex + Error(SampleID)	1, 48	0.07	0.01
FDX1	ENSG00000137714	OID30078	P10109	Cardiometabolic_II	ANO_c	8.08e-01	9.84e-01	0.001	-0.017	Non-significant	NPX ~ ANO_c * Age_c + NSS_17_c + Miglustat + Sex + Error(SampleID)	1, 48	2.47	0.06
CRADD	ENSG00000169372	OID20923	P78560	Neurology	ANO_c	8.08e-01	9.84e-01	0.001	0.016	Non-significant	NPX ~ ANO_c * Age_c + NSS_17_c + Miglustat + Sex + Error(SampleID)	1, 46	2.11	0.06
IL6	ENSG00000136244	OID21276	P05231	Oncology	ANO_c	8.08e-01	9.84e-01	0.001	-0.015	Non-significant	NPX ~ ANO_c * Age_c + NSS_17_c + Miglustat + Sex + Error(SampleID)	1, 45	1.87	0.06
CCS	ENSG00000173992	OID20973	O14618	Neurology	ANO_c	8.07e-01	9.84e-01	0.001	-0.014	Non-significant	NPX ~ ANO_c * Age_c + NSS_17_c + Miglustat + Sex + Error(SampleID)	1, 46	1.61	0.06
PKD2	ENSG00000118762	OID30184	Q13563	Cardiometabolic_II	ANO_c	8.07e-01	9.84e-01	0.001	0.014	Non-significant	NPX ~ ANO_c * Age_c + NSS_17_c + Miglustat + Sex + Error(SampleID)	1, 48	1.64	0.06
XCL1	ENSG00000143184	OID21398	P47992	Oncology	ANO_c	8.06e-01	9.84e-01	0.001	0.013	Non-significant	NPX ~ ANO_c * Age_c + NSS_17_c + Miglustat + Sex + Error(SampleID)	1, 47	1.42	0.06
TNFSF14	ENSG00000125735	OID20953	O43557	Neurology	ANO_c	8.08e-01	9.84e-01	0.001	-0.012	Non-significant	NPX ~ ANO_c * Age_c + NSS_17_c + Miglustat + Sex + Error(SampleID)	1, 46	1.31	0.06
ANXA4	ENSG00000196975	OID20123	P09525	Cardiometabolic	ANO_c	8.08e-01	9.84e-01	0.001	0.006	Non-significant	NPX ~ ANO_c * Age_c + NSS_17_c + Miglustat + Sex + Error(SampleID)	1, 45	0.33	0.06
PLA2G4A	ENSG00000116711	OID20685	P47712	Inflammation	ANO_c	8.07e-01	9.84e-01	0.001	-0.006	Non-significant	NPX ~ ANO_c * Age_c + NSS_17_c + Miglustat + Sex + Error(SampleID)	1, 48	0.34	0.06
PON2	ENSG00000105854	OID20088	Q15165	Cardiometabolic	ANO_c	8.08e-01	9.84e-01	0.001	-0.006	Non-significant	NPX ~ ANO_c * Age_c + NSS_17_c + Miglustat + Sex + Error(SampleID)	1, 44	0.26	0.06
GADD45B	ENSG00000099860	OID31261	O75293	Oncology_II	Age_c	9.58e-01	9.84e-01	0	-0.004	Non-significant	NPX ~ ANO_c * Age_c + NSS_17_c + Miglustat + Sex + Error(SampleID)	1, 46	9.93	0.00
MITD1	ENSG00000158411	OID20959	Q8WV92	Neurology	ANO_c	8.09e-01	9.84e-01	0.001	-0.008	Non-significant	NPX ~ ANO_c * Age_c + NSS_17_c + Miglustat + Sex + Error(SampleID)	1, 46	0.61	0.06
LTBR	ENSG00000111321	OID20768	P36941	Inflammation	ANO_c	8.10e-01	9.84e-01	0.001	-0.004	Non-significant	NPX ~ ANO_c * Age_c + NSS_17_c + Miglustat + Sex + Error(SampleID)	1, 48	0.13	0.06
GFRA2	ENSG00000168546	OID21330	O00451	Oncology	ANO_c	8.10e-01	9.84e-01	0.001	-0.002	Non-significant	NPX ~ ANO_c * Age_c + NSS_17_c + Miglustat + Sex + Error(SampleID)	1, 45	0.02	0.06
OLFM4	ENSG00000102837	OID30665	Q6UX06	Inflammation_II	NSS_17_c	9.29e-01	9.84e-01	0	-0.002	Non-significant	NPX ~ ANO_c * Age_c + NSS_17_c + Miglustat + Sex + Error(SampleID)	1, 48	3.47	0.01
RYR1	ENSG00000196218	OID30085	P21817	Cardiometabolic_II	Age_c	9.58e-01	9.84e-01	0	0.001	Non-significant	NPX ~ ANO_c * Age_c + NSS_17_c + Miglustat + Sex + Error(SampleID)	1, 48	0.65	0.00
BRME1	ENSG00000132016	OID30847	Q0VDD7	Neurology_II	Age_c	9.59e-01	9.84e-01	0	0.001	Non-significant	NPX ~ ANO_c * Age_c + NSS_17_c + Miglustat + Sex + Error(SampleID)	1, 48	1.21	0.00
SEMA6C	ENSG00000143434	OID30531	Q9H3T2	Inflammation_II	Age_c	9.59e-01	9.84e-01	0	-0.001	Non-significant	NPX ~ ANO_c * Age_c + NSS_17_c + Miglustat + Sex + Error(SampleID)	1, 48	0.54	0.00
FAM171A2	ENSG00000161682	OID31005	A8MVW0	Neurology_II	ANO_c	8.11e-01	9.84e-01	0.001	-0.021	Non-significant	NPX ~ ANO_c * Age_c + NSS_17_c + Miglustat + Sex + Error(SampleID)	1, 48	4.00	0.06
SPINT2	ENSG00000167642	OID20720	O43291	Inflammation	ANO_c	8.10e-01	9.84e-01	0.001	-0.011	Non-significant	NPX ~ ANO_c * Age_c + NSS_17_c + Miglustat + Sex + Error(SampleID)	1, 48	1.05	0.06
VNN1	ENSG00000112299	OID30711	O95497	Inflammation_II	ANO_c	8.11e-01	9.84e-01	0.001	-0.011	Non-significant	NPX ~ ANO_c * Age_c + NSS_17_c + Miglustat + Sex + Error(SampleID)	1, 48	1.02	0.06
ARSB	ENSG00000113273	OID21331	P15848	Oncology	ANO_c	8.11e-01	9.84e-01	0.001	-0.01	Non-significant	NPX ~ ANO_c * Age_c + NSS_17_c + Miglustat + Sex + Error(SampleID)	1, 45	0.85	0.06
CD4	ENSG00000010610	OID20584	P01730	Inflammation	ANO_c	8.11e-01	9.84e-01	0.001	-0.005	Non-significant	NPX ~ ANO_c * Age_c + NSS_17_c + Miglustat + Sex + Error(SampleID)	1, 44	0.19	0.06
HBEGF	ENSG00000113070	OID21465	Q99075	Oncology	Sex	7.61e-01	9.84e-01	0.002	0.052	Non-significant	NPX ~ ANO_c * Age_c + NSS_17_c + Miglustat + Sex + Error(SampleID)	1, 47	1.45	0.09
WFIKKN2	ENSG00000173714	OID20785	Q8TEU8	Inflammation	Sex	7.61e-01	9.84e-01	0.002	0.021	Non-significant	NPX ~ ANO_c * Age_c + NSS_17_c + Miglustat + Sex + Error(SampleID)	1, 48	0.24	0.09
PNPT1	ENSG00000138035	OID20445	Q8TCS8	Inflammation	Miglustat	8.92e-01	9.84e-01	0	0.028	Non-significant	NPX ~ ANO_c * Age_c + NSS_17_c + Miglustat + Sex + Error(SampleID)	1, 47	2.03	0.02
S100A3	ENSG00000188015	OID31352	P33764	Oncology_II	Age_c	9.60e-01	9.84e-01	0	0.001	Non-significant	NPX ~ ANO_c * Age_c + NSS_17_c + Miglustat + Sex + Error(SampleID)	1, 48	0.49	0.00
PAFAH1B3	ENSG00000079462	OID30998	Q15102	Neurology_II	Miglustat	8.94e-01	9.85e-01	0	0.041	Non-significant	NPX ~ ANO_c * Age_c + NSS_17_c + Miglustat + Sex + Error(SampleID)	1, 48	4.74	0.02
DDI2	ENSG00000197312	OID30602	Q5TDH0	Inflammation_II	Miglustat	8.94e-01	9.85e-01	0	-0.032	Non-significant	NPX ~ ANO_c * Age_c + NSS_17_c + Miglustat + Sex + Error(SampleID)	1, 48	2.81	0.02
NLGN1	ENSG00000169760	OID30900	Q8N2Q7	Neurology_II	Miglustat	8.94e-01	9.85e-01	0	-0.025	Non-significant	NPX ~ ANO_c * Age_c + NSS_17_c + Miglustat + Sex + Error(SampleID)	1, 47	1.66	0.02
CEP164	ENSG00000110274	OID20441	Q9UPV0	Inflammation	Miglustat	8.94e-01	9.85e-01	0	0.019	Non-significant	NPX ~ ANO_c * Age_c + NSS_17_c + Miglustat + Sex + Error(SampleID)	1, 47	0.96	0.02
ADH1B	ENSG00000196616	OID30612	P00325	Inflammation_II	Miglustat	8.95e-01	9.85e-01	0	-0.017	Non-significant	NPX ~ ANO_c * Age_c + NSS_17_c + Miglustat + Sex + Error(SampleID)	1, 48	0.80	0.02
NOS2	ENSG00000007171	OID30087	P35228	Cardiometabolic_II	Miglustat	8.94e-01	9.85e-01	0	-0.016	Non-significant	NPX ~ ANO_c * Age_c + NSS_17_c + Miglustat + Sex + Error(SampleID)	1, 48	0.74	0.02
ENO1	ENSG00000074800	OID21037	P06733	Neurology	Miglustat	8.93e-01	9.85e-01	0	-0.015	Non-significant	NPX ~ ANO_c * Age_c + NSS_17_c + Miglustat + Sex + Error(SampleID)	1, 48	0.64	0.02
UHRF2	ENSG00000147854	OID30171	Q96PU4	Cardiometabolic_II	Miglustat	8.95e-01	9.85e-01	0	0.014	Non-significant	NPX ~ ANO_c * Age_c + NSS_17_c + Miglustat + Sex + Error(SampleID)	1, 48	0.58	0.02
MN1	ENSG00000169184	OID30908	Q10571	Neurology_II	ANO_c:Age_c	9.73e-01	9.85e-01	0	0	Non-significant	NPX ~ ANO_c * Age_c + NSS_17_c + Miglustat + Sex + Error(SampleID)	1, 47	9.35	0.00
CAPS	ENSG00000105519	OID31126	Q13938	Neurology_II	ANO_c:Age_c	9.73e-01	9.85e-01	0	0	Non-significant	NPX ~ ANO_c * Age_c + NSS_17_c + Miglustat + Sex + Error(SampleID)	1, 48	1.92	0.00
TGFBI	ENSG00000120708	OID20417	Q15582	Cardiometabolic	ANO_c:Age_c	9.73e-01	9.85e-01	0	0	Non-significant	NPX ~ ANO_c * Age_c + NSS_17_c + Miglustat + Sex + Error(SampleID)	1, 48	0.12	0.00
BHLHE40	ENSG00000134107	OID30873	O14503	Neurology_II	Sex	7.64e-01	9.85e-01	0.002	0.108	Non-significant	NPX ~ ANO_c * Age_c + NSS_17_c + Miglustat + Sex + Error(SampleID)	1, 48	6.45	0.09
TSNAX	ENSG00000116918	OID30185	Q99598	Cardiometabolic_II	Sex	7.65e-01	9.85e-01	0.002	-0.06	Non-significant	NPX ~ ANO_c * Age_c + NSS_17_c + Miglustat + Sex + Error(SampleID)	1, 48	2.02	0.09
SHMT1	ENSG00000176974	OID20714	P34896	Inflammation	Sex	7.65e-01	9.85e-01	0.002	-0.048	Non-significant	NPX ~ ANO_c * Age_c + NSS_17_c + Miglustat + Sex + Error(SampleID)	1, 48	1.28	0.09
CASP8	ENSG00000064012	OID21414	Q14790	Oncology	Sex	7.64e-01	9.85e-01	0.002	0.045	Non-significant	NPX ~ ANO_c * Age_c + NSS_17_c + Miglustat + Sex + Error(SampleID)	1, 47	1.10	0.09
SPINK4	ENSG00000122711	OID20509	O60575	Inflammation	Sex	7.64e-01	9.85e-01	0.002	0.037	Non-significant	NPX ~ ANO_c * Age_c + NSS_17_c + Miglustat + Sex + Error(SampleID)	1, 44	0.70	0.09
TMPRSS15	ENSG00000154646	OID21364	P98073	Oncology	Sex	7.64e-01	9.85e-01	0.002	0.035	Non-significant	NPX ~ ANO_c * Age_c + NSS_17_c + Miglustat + Sex + Error(SampleID)	1, 45	0.63	0.09
PILRB	ENSG00000121716	OID20197	Q9UKJ0	Cardiometabolic	Sex	7.63e-01	9.85e-01	0.002	-0.027	Non-significant	NPX ~ ANO_c * Age_c + NSS_17_c + Miglustat + Sex + Error(SampleID)	1, 45	0.36	0.09
ADAMTSL2	ENSG00000197859	OID30370	Q86TH1	Cardiometabolic_II	Sex	7.63e-01	9.85e-01	0.002	0.025	Non-significant	NPX ~ ANO_c * Age_c + NSS_17_c + Miglustat + Sex + Error(SampleID)	1, 48	0.34	0.09
PRSS22	ENSG00000005001	OID30483	Q9GZN4	Inflammation_II	Sex	7.63e-01	9.85e-01	0.002	0.022	Non-significant	NPX ~ ANO_c * Age_c + NSS_17_c + Miglustat + Sex + Error(SampleID)	1, 48	0.27	0.09
NT5C	ENSG00000125458	OID30294	Q8TCD5	Cardiometabolic_II	ANO_c	8.12e-01	9.85e-01	0.001	0.012	Non-significant	NPX ~ ANO_c * Age_c + NSS_17_c + Miglustat + Sex + Error(SampleID)	1, 47	1.22	0.06
PYY	ENSG00000131096	OID30150	P10082	Cardiometabolic_II	Miglustat	8.96e-01	9.85e-01	0	-0.023	Non-significant	NPX ~ ANO_c * Age_c + NSS_17_c + Miglustat + Sex + Error(SampleID)	1, 48	1.47	0.02
IRAK1	ENSG00000184216	OID20485	P51617	Inflammation	Miglustat	8.96e-01	9.85e-01	0	-0.018	Non-significant	NPX ~ ANO_c * Age_c + NSS_17_c + Miglustat + Sex + Error(SampleID)	1, 47	0.97	0.02
SCLY	ENSG00000132330	OID21425	Q96I15	Oncology	Miglustat	8.96e-01	9.85e-01	0	0.012	Non-significant	NPX ~ ANO_c * Age_c + NSS_17_c + Miglustat + Sex + Error(SampleID)	1, 47	0.38	0.02
ORM1	ENSG00000229314	OID30768	P02763	Inflammation_II	Miglustat	8.96e-01	9.85e-01	0	-0.009	Non-significant	NPX ~ ANO_c * Age_c + NSS_17_c + Miglustat + Sex + Error(SampleID)	1, 47	0.21	0.02
LYAR	ENSG00000145220	OID21264	Q9NX58	Oncology	Age_c	9.61e-01	9.85e-01	0	-0.002	Non-significant	NPX ~ ANO_c * Age_c + NSS_17_c + Miglustat + Sex + Error(SampleID)	1, 43	1.39	0.00
CEP350	ENSG00000135837	OID31247	Q5VT06	Oncology_II	Miglustat	8.97e-01	9.85e-01	0	-0.023	Non-significant	NPX ~ ANO_c * Age_c + NSS_17_c + Miglustat + Sex + Error(SampleID)	1, 48	1.51	0.02
RAB11FIP3	ENSG00000090565	OID30325	O75154	Cardiometabolic_II	Miglustat	8.98e-01	9.85e-01	0	-0.022	Non-significant	NPX ~ ANO_c * Age_c + NSS_17_c + Miglustat + Sex + Error(SampleID)	1, 47	1.47	0.02
MYDGF	ENSG00000074842	OID30313	Q969H8	Cardiometabolic_II	Miglustat	8.98e-01	9.85e-01	0	-0.017	Non-significant	NPX ~ ANO_c * Age_c + NSS_17_c + Miglustat + Sex + Error(SampleID)	1, 47	0.88	0.02
C7	ENSG00000112936	OID30766	P10643	Inflammation_II	Miglustat	8.97e-01	9.85e-01	0	-0.01	Non-significant	NPX ~ ANO_c * Age_c + NSS_17_c + Miglustat + Sex + Error(SampleID)	1, 47	0.30	0.02
ASGR1	ENSG00000141505	OID20990	P07306	Neurology	Miglustat	8.98e-01	9.85e-01	0	-0.008	Non-significant	NPX ~ ANO_c * Age_c + NSS_17_c + Miglustat + Sex + Error(SampleID)	1, 46	0.17	0.02
KLK12	ENSG00000186474	OID21201	Q9UKR0	Oncology	ANO_c	8.14e-01	9.85e-01	0.001	0.023	Non-significant	NPX ~ ANO_c * Age_c + NSS_17_c + Miglustat + Sex + Error(SampleID)	1, 43	3.89	0.06
TRIM58	ENSG00000162722	OID31429	Q8NG06	Oncology_II	ANO_c	8.14e-01	9.85e-01	0.001	0.016	Non-significant	NPX ~ ANO_c * Age_c + NSS_17_c + Miglustat + Sex + Error(SampleID)	1, 48	2.28	0.06
SNX9	ENSG00000130340	OID20135	Q9Y5X1	Cardiometabolic	ANO_c	8.16e-01	9.85e-01	0.001	0.011	Non-significant	NPX ~ ANO_c * Age_c + NSS_17_c + Miglustat + Sex + Error(SampleID)	1, 45	1.11	0.05
SPINK8	ENSG00000229453	OID30153	P0C7L1	Cardiometabolic_II	ANO_c	8.16e-01	9.85e-01	0.001	-0.01	Non-significant	NPX ~ ANO_c * Age_c + NSS_17_c + Miglustat + Sex + Error(SampleID)	1, 48	0.89	0.05
TAB2	ENSG00000055208	OID31319	Q9NYJ8	Oncology_II	ANO_c	8.16e-01	9.85e-01	0.001	0.009	Non-significant	NPX ~ ANO_c * Age_c + NSS_17_c + Miglustat + Sex + Error(SampleID)	1, 46	0.82	0.05
LPO	ENSG00000167419	OID20963	P22079	Neurology	ANO_c	8.15e-01	9.85e-01	0.001	-0.009	Non-significant	NPX ~ ANO_c * Age_c + NSS_17_c + Miglustat + Sex + Error(SampleID)	1, 46	0.74	0.06
AAMDC	ENSG00000087884	OID30236	Q9H7C9	Cardiometabolic_II	ANO_c	8.13e-01	9.85e-01	0.001	-0.007	Non-significant	NPX ~ ANO_c * Age_c + NSS_17_c + Miglustat + Sex + Error(SampleID)	1, 48	0.49	0.06
POLR2F	ENSG00000100142	OID21283	P61218	Oncology	ANO_c	8.15e-01	9.85e-01	0.001	-0.007	Non-significant	NPX ~ ANO_c * Age_c + NSS_17_c + Miglustat + Sex + Error(SampleID)	1, 45	0.41	0.06
IGFBP6	ENSG00000167779	OID20413	P24592	Cardiometabolic	ANO_c	8.15e-01	9.85e-01	0.001	0.003	Non-significant	NPX ~ ANO_c * Age_c + NSS_17_c + Miglustat + Sex + Error(SampleID)	1, 48	0.11	0.06
CFD	ENSG00000197766	OID30738	P00746	Inflammation_II	ANO_c	8.14e-01	9.85e-01	0.001	-0.003	Non-significant	NPX ~ ANO_c * Age_c + NSS_17_c + Miglustat + Sex + Error(SampleID)	1, 47	0.06	0.06
NTproBNP		OID20125	NTproBNP	Cardiometabolic	Miglustat	8.99e-01	9.85e-01	0	0.025	Non-significant	NPX ~ ANO_c * Age_c + NSS_17_c + Miglustat + Sex + Error(SampleID)	1, 45	1.77	0.02
PPM1A	ENSG00000100614	OID21184	P35813	Oncology	ANO_c:Age_c	9.74e-01	9.85e-01	0	0	Non-significant	NPX ~ ANO_c * Age_c + NSS_17_c + Miglustat + Sex + Error(SampleID)	1, 43	0.33	0.00
CCL26	ENSG00000006606	OID20546	Q9Y258	Inflammation	Age_c	9.61e-01	9.86e-01	0	-0.002	Non-significant	NPX ~ ANO_c * Age_c + NSS_17_c + Miglustat + Sex + Error(SampleID)	1, 44	2.14	0.00
ICA1	ENSG00000003147	OID20484	Q05084	Inflammation	Age_c	9.62e-01	9.86e-01	0	-0.001	Non-significant	NPX ~ ANO_c * Age_c + NSS_17_c + Miglustat + Sex + Error(SampleID)	1, 47	0.99	0.00
PPIE	ENSG00000084072	OID31279	Q9UNP9	Oncology_II	NSS_17_c	9.35e-01	9.86e-01	0	0.004	Non-significant	NPX ~ ANO_c * Age_c + NSS_17_c + Miglustat + Sex + Error(SampleID)	1, 46	9.39	0.01
PNLIPRP2	ENSG00000266200	OID20775	P54317	Inflammation	NSS_17_c	9.31e-01	9.86e-01	0	0.004	Non-significant	NPX ~ ANO_c * Age_c + NSS_17_c + Miglustat + Sex + Error(SampleID)	1, 48	8.26	0.01
RASGRF1	ENSG00000058335	OID31213	Q13972	Oncology_II	NSS_17_c	9.36e-01	9.86e-01	0	0.003	Non-significant	NPX ~ ANO_c * Age_c + NSS_17_c + Miglustat + Sex + Error(SampleID)	1, 48	5.14	0.01
MYH7B	ENSG00000078814	OID31178	A7E2Y1	Oncology_II	NSS_17_c	9.35e-01	9.86e-01	0	0.002	Non-significant	NPX ~ ANO_c * Age_c + NSS_17_c + Miglustat + Sex + Error(SampleID)	1, 48	3.71	0.01
DUSP29	ENSG00000188716	OID30935	Q68J44	Neurology_II	NSS_17_c	9.35e-01	9.86e-01	0	-0.002	Non-significant	NPX ~ ANO_c * Age_c + NSS_17_c + Miglustat + Sex + Error(SampleID)	1, 47	2.96	0.01
TGM2	ENSG00000198959	OID20141	P21980	Cardiometabolic	NSS_17_c	9.32e-01	9.86e-01	0	-0.002	Non-significant	NPX ~ ANO_c * Age_c + NSS_17_c + Miglustat + Sex + Error(SampleID)	1, 45	2.00	0.01
IL17F	ENSG00000112116	OID20456	Q96PD4	Inflammation	NSS_17_c	9.35e-01	9.86e-01	0	-0.002	Non-significant	NPX ~ ANO_c * Age_c + NSS_17_c + Miglustat + Sex + Error(SampleID)	1, 47	1.87	0.01
KLF4	ENSG00000136826	OID30808	O43474	Neurology_II	NSS_17_c	9.35e-01	9.86e-01	0	0.001	Non-significant	NPX ~ ANO_c * Age_c + NSS_17_c + Miglustat + Sex + Error(SampleID)	1, 48	0.97	0.01
DTD1	ENSG00000125821	OID30580	Q8TEA8	Inflammation_II	NSS_17_c	9.36e-01	9.86e-01	0	-0.001	Non-significant	NPX ~ ANO_c * Age_c + NSS_17_c + Miglustat + Sex + Error(SampleID)	1, 48	0.90	0.01
CEP85	ENSG00000130695	OID21241	Q6P2H3	Oncology	NSS_17_c	9.31e-01	9.86e-01	0	-0.001	Non-significant	NPX ~ ANO_c * Age_c + NSS_17_c + Miglustat + Sex + Error(SampleID)	1, 43	0.53	0.01
LMOD1	ENSG00000163431	OID30212	P29536	Cardiometabolic_II	NSS_17_c	9.33e-01	9.86e-01	0	-0.001	Non-significant	NPX ~ ANO_c * Age_c + NSS_17_c + Miglustat + Sex + Error(SampleID)	1, 48	0.62	0.01
ABCA2	ENSG00000107331	OID30146	Q9BZC7	Cardiometabolic_II	NSS_17_c	9.35e-01	9.86e-01	0	-0.001	Non-significant	NPX ~ ANO_c * Age_c + NSS_17_c + Miglustat + Sex + Error(SampleID)	1, 48	0.60	0.01
PDGFC	ENSG00000145431	OID21183	Q9NRA1	Oncology	NSS_17_c	9.34e-01	9.86e-01	0	-0.001	Non-significant	NPX ~ ANO_c * Age_c + NSS_17_c + Miglustat + Sex + Error(SampleID)	1, 43	0.29	0.01
TNFRSF12A	ENSG00000006327	OID21482	Q9NP84	Oncology	NSS_17_c	9.35e-01	9.86e-01	0	0	Non-significant	NPX ~ ANO_c * Age_c + NSS_17_c + Miglustat + Sex + Error(SampleID)	1, 48	0.16	0.01
TYRO3	ENSG00000092445	OID20161	Q06418	Cardiometabolic	NSS_17_c	9.33e-01	9.86e-01	0	0	Non-significant	NPX ~ ANO_c * Age_c + NSS_17_c + Miglustat + Sex + Error(SampleID)	1, 45	0.13	0.01
GALNT2	ENSG00000143641	OID21423	Q10471	Oncology	NSS_17_c	9.34e-01	9.86e-01	0	0	Non-significant	NPX ~ ANO_c * Age_c + NSS_17_c + Miglustat + Sex + Error(SampleID)	1, 47	0.08	0.01
CRTAM	ENSG00000109943	OID20914	O95727	Neurology	ANO_c	8.17e-01	9.86e-01	0.001	-0.006	Non-significant	NPX ~ ANO_c * Age_c + NSS_17_c + Miglustat + Sex + Error(SampleID)	1, 46	0.38	0.05
NDUFA5	ENSG00000128609	OID30520	Q16718	Inflammation_II	ANO_c	8.18e-01	9.86e-01	0.001	0.005	Non-significant	NPX ~ ANO_c * Age_c + NSS_17_c + Miglustat + Sex + Error(SampleID)	1, 48	0.28	0.05
CEMIP2	ENSG00000135048	OID30499	Q9UHN6	Inflammation_II	ANO_c	8.17e-01	9.86e-01	0.001	-0.004	Non-significant	NPX ~ ANO_c * Age_c + NSS_17_c + Miglustat + Sex + Error(SampleID)	1, 48	0.17	0.05
ROR1	ENSG00000185483	OID20224	Q01973	Cardiometabolic	ANO_c	8.18e-01	9.86e-01	0.001	0.004	Non-significant	NPX ~ ANO_c * Age_c + NSS_17_c + Miglustat + Sex + Error(SampleID)	1, 45	0.12	0.05
ANGPT1	ENSG00000154188	OID20740	Q15389	Inflammation	Age_c	9.62e-01	9.86e-01	0	-0.001	Non-significant	NPX ~ ANO_c * Age_c + NSS_17_c + Miglustat + Sex + Error(SampleID)	1, 48	1.65	0.00
TBCB	ENSG00000105254	OID20993	Q99426	Neurology	NSS_17_c	9.37e-01	9.86e-01	0	-0.002	Non-significant	NPX ~ ANO_c * Age_c + NSS_17_c + Miglustat + Sex + Error(SampleID)	1, 46	1.91	0.01
MGMT	ENSG00000170430	OID20588	P16455	Inflammation	NSS_17_c	9.39e-01	9.86e-01	0	-0.002	Non-significant	NPX ~ ANO_c * Age_c + NSS_17_c + Miglustat + Sex + Error(SampleID)	1, 44	1.86	0.01
XCL1	ENSG00000143184	OID21398	P47992	Oncology	NSS_17_c	9.38e-01	9.86e-01	0	-0.001	Non-significant	NPX ~ ANO_c * Age_c + NSS_17_c + Miglustat + Sex + Error(SampleID)	1, 47	1.42	0.01
MTSS2	ENSG00000132613	OID31409	Q765P7	Oncology_II	NSS_17_c	9.39e-01	9.86e-01	0	0.001	Non-significant	NPX ~ ANO_c * Age_c + NSS_17_c + Miglustat + Sex + Error(SampleID)	1, 48	1.42	0.01
DCTN1	ENSG00000204843	OID21399	Q14203	Oncology	NSS_17_c	9.38e-01	9.86e-01	0	0.001	Non-significant	NPX ~ ANO_c * Age_c + NSS_17_c + Miglustat + Sex + Error(SampleID)	1, 47	1.29	0.01
CASP8	ENSG00000064012	OID21414	Q14790	Oncology	NSS_17_c	9.40e-01	9.86e-01	0	0.001	Non-significant	NPX ~ ANO_c * Age_c + NSS_17_c + Miglustat + Sex + Error(SampleID)	1, 47	1.10	0.01
GRPEL1	ENSG00000109519	OID21309	Q9HAV7	Oncology	NSS_17_c	9.39e-01	9.86e-01	0	0.001	Non-significant	NPX ~ ANO_c * Age_c + NSS_17_c + Miglustat + Sex + Error(SampleID)	1, 45	0.92	0.01
PPP1R12A	ENSG00000058272	OID21475	O14974	Oncology	NSS_17_c	9.37e-01	9.86e-01	0	0.001	Non-significant	NPX ~ ANO_c * Age_c + NSS_17_c + Miglustat + Sex + Error(SampleID)	1, 48	0.70	0.01
CPA2	ENSG00000158516	OID21060	P48052	Neurology	NSS_17_c	9.40e-01	9.86e-01	0	-0.001	Non-significant	NPX ~ ANO_c * Age_c + NSS_17_c + Miglustat + Sex + Error(SampleID)	1, 48	0.47	0.01
ACAN	ENSG00000157766	OID20159	P16112	Cardiometabolic	NSS_17_c	9.39e-01	9.86e-01	0	0.001	Non-significant	NPX ~ ANO_c * Age_c + NSS_17_c + Miglustat + Sex + Error(SampleID)	1, 45	0.24	0.01
TFPI	ENSG00000003436	OID20388	P10646	Cardiometabolic	NSS_17_c	9.37e-01	9.86e-01	0	0	Non-significant	NPX ~ ANO_c * Age_c + NSS_17_c + Miglustat + Sex + Error(SampleID)	1, 48	0.16	0.01
LMOD2	ENSG00000170807	OID30864	Q6P5Q4	Neurology_II	ANO_c	8.28e-01	9.86e-01	0.001	-0.02	Non-significant	NPX ~ ANO_c * Age_c + NSS_17_c + Miglustat + Sex + Error(SampleID)	1, 48	4.42	0.05
IVD	ENSG00000128928	OID20833	P26440	Neurology	ANO_c	8.23e-01	9.86e-01	0.001	-0.019	Non-significant	NPX ~ ANO_c * Age_c + NSS_17_c + Miglustat + Sex + Error(SampleID)	1, 44	3.52	0.05
WASL	ENSG00000106299	OID30467	O00401	Inflammation_II	ANO_c	8.26e-01	9.86e-01	0.001	-0.017	Non-significant	NPX ~ ANO_c * Age_c + NSS_17_c + Miglustat + Sex + Error(SampleID)	1, 48	3.24	0.05
FOLR3	ENSG00000110203	OID21485	P41439	Oncology	ANO_c	8.29e-01	9.86e-01	0.001	0.017	Non-significant	NPX ~ ANO_c * Age_c + NSS_17_c + Miglustat + Sex + Error(SampleID)	1, 48	3.33	0.05
CD40LG	ENSG00000102245	OID20616	P29965	Inflammation	ANO_c	8.29e-01	9.86e-01	0.001	-0.015	Non-significant	NPX ~ ANO_c * Age_c + NSS_17_c + Miglustat + Sex + Error(SampleID)	1, 47	2.52	0.05
BGLAP	ENSG00000242252	OID30389	P02818	Cardiometabolic_II	ANO_c	8.28e-01	9.86e-01	0.001	0.015	Non-significant	NPX ~ ANO_c * Age_c + NSS_17_c + Miglustat + Sex + Error(SampleID)	1, 48	2.35	0.05
MAP4K5	ENSG00000012983	OID20899	Q9Y4K4	Neurology	ANO_c	8.26e-01	9.86e-01	0.001	0.014	Non-significant	NPX ~ ANO_c * Age_c + NSS_17_c + Miglustat + Sex + Error(SampleID)	1, 46	2.09	0.05
IFNL1	ENSG00000182393	OID20795	Q8IU54	Neurology	ANO_c	8.29e-01	9.86e-01	0.001	0.014	Non-significant	NPX ~ ANO_c * Age_c + NSS_17_c + Miglustat + Sex + Error(SampleID)	1, 44	2.06	0.05
HDGF	ENSG00000143321	OID21455	P51858	Oncology	ANO_c	8.29e-01	9.86e-01	0.001	0.014	Non-significant	NPX ~ ANO_c * Age_c + NSS_17_c + Miglustat + Sex + Error(SampleID)	1, 47	2.09	0.05
NAPRT	ENSG00000147813	OID31114	Q6XQN6	Neurology_II	ANO_c	8.22e-01	9.86e-01	0.001	-0.013	Non-significant	NPX ~ ANO_c * Age_c + NSS_17_c + Miglustat + Sex + Error(SampleID)	1, 48	1.86	0.05
SLC4A1	ENSG00000004939	OID30369	P02730	Cardiometabolic_II	ANO_c	8.29e-01	9.86e-01	0.001	0.011	Non-significant	NPX ~ ANO_c * Age_c + NSS_17_c + Miglustat + Sex + Error(SampleID)	1, 48	1.46	0.05
CIAPIN1	ENSG00000005194	OID21501	Q6FI81	Oncology	ANO_c	8.24e-01	9.86e-01	0.001	0.011	Non-significant	NPX ~ ANO_c * Age_c + NSS_17_c + Miglustat + Sex + Error(SampleID)	1, 48	1.25	0.05
VWF	ENSG00000110799	OID20256	P04275	Cardiometabolic	ANO_c	8.27e-01	9.86e-01	0.001	0.011	Non-significant	NPX ~ ANO_c * Age_c + NSS_17_c + Miglustat + Sex + Error(SampleID)	1, 48	1.26	0.05
VMO1	ENSG00000182853	OID21381	Q7Z5L0	Oncology	ANO_c	8.24e-01	9.86e-01	0.001	-0.01	Non-significant	NPX ~ ANO_c * Age_c + NSS_17_c + Miglustat + Sex + Error(SampleID)	1, 45	1.02	0.05
DYNC1H1	ENSG00000197102	OID31341	Q14204	Oncology_II	ANO_c	8.22e-01	9.86e-01	0.001	-0.009	Non-significant	NPX ~ ANO_c * Age_c + NSS_17_c + Miglustat + Sex + Error(SampleID)	1, 48	0.75	0.05
GAS2	ENSG00000148935	OID31285	O43903	Oncology_II	ANO_c	8.30e-01	9.86e-01	0.001	-0.008	Non-significant	NPX ~ ANO_c * Age_c + NSS_17_c + Miglustat + Sex + Error(SampleID)	1, 46	0.72	0.05
GRAP2	ENSG00000100351	OID20192	O75791	Cardiometabolic	ANO_c	8.29e-01	9.86e-01	0.001	-0.008	Non-significant	NPX ~ ANO_c * Age_c + NSS_17_c + Miglustat + Sex + Error(SampleID)	1, 45	0.65	0.05
HDGFL2	ENSG00000167674	OID31136	Q7Z4V5	Neurology_II	ANO_c	8.20e-01	9.86e-01	0.001	-0.007	Non-significant	NPX ~ ANO_c * Age_c + NSS_17_c + Miglustat + Sex + Error(SampleID)	1, 48	0.56	0.05
GAD2	ENSG00000136750	OID30449	Q05329	Inflammation_II	ANO_c	8.26e-01	9.86e-01	0.001	0.007	Non-significant	NPX ~ ANO_c * Age_c + NSS_17_c + Miglustat + Sex + Error(SampleID)	1, 48	0.58	0.05
KAZALD1	ENSG00000107821	OID21339	Q96I82	Oncology	ANO_c	8.20e-01	9.86e-01	0.001	0.007	Non-significant	NPX ~ ANO_c * Age_c + NSS_17_c + Miglustat + Sex + Error(SampleID)	1, 45	0.41	0.05
PDGFC	ENSG00000145431	OID21183	Q9NRA1	Oncology	ANO_c	8.28e-01	9.86e-01	0.001	0.006	Non-significant	NPX ~ ANO_c * Age_c + NSS_17_c + Miglustat + Sex + Error(SampleID)	1, 43	0.29	0.05
CEP20	ENSG00000133393	OID21209	Q96NB1	Oncology	ANO_c	8.28e-01	9.86e-01	0.001	-0.006	Non-significant	NPX ~ ANO_c * Age_c + NSS_17_c + Miglustat + Sex + Error(SampleID)	1, 43	0.29	0.05
NTF3	ENSG00000185652	OID20591	P20783	Inflammation	ANO_c	8.23e-01	9.86e-01	0.001	-0.005	Non-significant	NPX ~ ANO_c * Age_c + NSS_17_c + Miglustat + Sex + Error(SampleID)	1, 44	0.28	0.05
GDNF	ENSG00000168621	OID20861	P39905	Neurology	ANO_c	8.25e-01	9.86e-01	0.001	-0.005	Non-significant	NPX ~ ANO_c * Age_c + NSS_17_c + Miglustat + Sex + Error(SampleID)	1, 44	0.22	0.05
TGFBR3	ENSG00000069702	OID20255	Q03167	Cardiometabolic	ANO_c	8.19e-01	9.86e-01	0.001	-0.004	Non-significant	NPX ~ ANO_c * Age_c + NSS_17_c + Miglustat + Sex + Error(SampleID)	1, 48	0.20	0.05
LAMA4	ENSG00000112769	OID20769	Q16363	Inflammation	ANO_c	8.29e-01	9.86e-01	0.001	-0.004	Non-significant	NPX ~ ANO_c * Age_c + NSS_17_c + Miglustat + Sex + Error(SampleID)	1, 48	0.22	0.05
AGER	ENSG00000204305	OID20756	Q15109	Inflammation	ANO_c	8.27e-01	9.86e-01	0.001	0.004	Non-significant	NPX ~ ANO_c * Age_c + NSS_17_c + Miglustat + Sex + Error(SampleID)	1, 48	0.20	0.05
ADGRE5	ENSG00000123146	OID20260	P48960	Cardiometabolic	ANO_c	8.21e-01	9.86e-01	0.001	-0.004	Non-significant	NPX ~ ANO_c * Age_c + NSS_17_c + Miglustat + Sex + Error(SampleID)	1, 48	0.18	0.05
GP5	ENSG00000178732	OID30611	P40197	Inflammation_II	ANO_c	8.28e-01	9.86e-01	0.001	0.004	Non-significant	NPX ~ ANO_c * Age_c + NSS_17_c + Miglustat + Sex + Error(SampleID)	1, 48	0.15	0.05
DSG3	ENSG00000134757	OID21460	P32926	Oncology	ANO_c	8.21e-01	9.86e-01	0.001	0.003	Non-significant	NPX ~ ANO_c * Age_c + NSS_17_c + Miglustat + Sex + Error(SampleID)	1, 47	0.11	0.05
CDH1	ENSG00000039068	OID20353	P12830	Cardiometabolic	ANO_c	8.29e-01	9.86e-01	0.001	0.003	Non-significant	NPX ~ ANO_c * Age_c + NSS_17_c + Miglustat + Sex + Error(SampleID)	1, 48	0.11	0.05
CLEC14A	ENSG00000176435	OID21090	Q86T13	Neurology	ANO_c	8.23e-01	9.86e-01	0.001	0.003	Non-significant	NPX ~ ANO_c * Age_c + NSS_17_c + Miglustat + Sex + Error(SampleID)	1, 48	0.09	0.05
HYAL1	ENSG00000114378	OID20357	Q12794	Cardiometabolic	ANO_c	8.25e-01	9.86e-01	0.001	0.002	Non-significant	NPX ~ ANO_c * Age_c + NSS_17_c + Miglustat + Sex + Error(SampleID)	1, 48	0.04	0.05
TP73	ENSG00000078900	OID30879	O15350	Neurology_II	Age_c	9.63e-01	9.86e-01	0	-0.003	Non-significant	NPX ~ ANO_c * Age_c + NSS_17_c + Miglustat + Sex + Error(SampleID)	1, 47	10.32	0.00
PRDX3	ENSG00000165672	OID20483	P30048	Inflammation	Age_c	9.63e-01	9.86e-01	0	0.001	Non-significant	NPX ~ ANO_c * Age_c + NSS_17_c + Miglustat + Sex + Error(SampleID)	1, 47	0.80	0.00
NMRK2	ENSG00000077009	OID31163	Q9NPI5	Oncology_II	Miglustat	9.00e-01	9.86e-01	0	0.029	Non-significant	NPX ~ ANO_c * Age_c + NSS_17_c + Miglustat + Sex + Error(SampleID)	1, 48	2.69	0.02
CC2D1A	ENSG00000132024	OID20958	Q6P1N0	Neurology	Miglustat	9.00e-01	9.86e-01	0	-0.022	Non-significant	NPX ~ ANO_c * Age_c + NSS_17_c + Miglustat + Sex + Error(SampleID)	1, 46	1.50	0.02
DARS1	ENSG00000115866	OID20903	P14868	Neurology	Miglustat	9.02e-01	9.86e-01	0	0.02	Non-significant	NPX ~ ANO_c * Age_c + NSS_17_c + Miglustat + Sex + Error(SampleID)	1, 46	1.25	0.02
CYB5R2	ENSG00000166394	OID31512	Q6BCY4	Oncology_II	Miglustat	9.01e-01	9.86e-01	0	-0.013	Non-significant	NPX ~ ANO_c * Age_c + NSS_17_c + Miglustat + Sex + Error(SampleID)	1, 48	0.57	0.02
LILRA4	ENSG00000239961	OID30162	P59901	Cardiometabolic_II	Miglustat	9.02e-01	9.86e-01	0	-0.011	Non-significant	NPX ~ ANO_c * Age_c + NSS_17_c + Miglustat + Sex + Error(SampleID)	1, 48	0.43	0.02
HMOX2	ENSG00000103415	OID20887	P30519	Neurology	Miglustat	9.01e-01	9.86e-01	0	0.011	Non-significant	NPX ~ ANO_c * Age_c + NSS_17_c + Miglustat + Sex + Error(SampleID)	1, 44	0.34	0.02
PSMG3	ENSG00000157778	OID20549	Q9BT73	Inflammation	Miglustat	9.03e-01	9.86e-01	0	-0.029	Non-significant	NPX ~ ANO_c * Age_c + NSS_17_c + Miglustat + Sex + Error(SampleID)	1, 44	2.60	0.02
MMUT	ENSG00000146085	OID30159	P22033	Cardiometabolic_II	Miglustat	9.03e-01	9.86e-01	0	0.025	Non-significant	NPX ~ ANO_c * Age_c + NSS_17_c + Miglustat + Sex + Error(SampleID)	1, 48	2.06	0.02
CASP3	ENSG00000164305	OID20305	P42574	Cardiometabolic	Miglustat	9.02e-01	9.86e-01	0	0.019	Non-significant	NPX ~ ANO_c * Age_c + NSS_17_c + Miglustat + Sex + Error(SampleID)	1, 48	1.13	0.02
NIT2	ENSG00000114021	OID30336	Q9NQR4	Cardiometabolic_II	Miglustat	9.04e-01	9.86e-01	0	-0.015	Non-significant	NPX ~ ANO_c * Age_c + NSS_17_c + Miglustat + Sex + Error(SampleID)	1, 47	0.71	0.01
CLEC12A	ENSG00000172322	OID30552	Q5QGZ9	Inflammation_II	Miglustat	9.04e-01	9.86e-01	0	-0.011	Non-significant	NPX ~ ANO_c * Age_c + NSS_17_c + Miglustat + Sex + Error(SampleID)	1, 48	0.44	0.01
DCXR	ENSG00000169738	OID21480	Q7Z4W1	Oncology	Miglustat	9.04e-01	9.86e-01	0	-0.011	Non-significant	NPX ~ ANO_c * Age_c + NSS_17_c + Miglustat + Sex + Error(SampleID)	1, 48	0.44	0.01
MED18	ENSG00000130772	OID21236	Q9BUE0	Oncology	Miglustat	9.04e-01	9.86e-01	0	-0.009	Non-significant	NPX ~ ANO_c * Age_c + NSS_17_c + Miglustat + Sex + Error(SampleID)	1, 43	0.24	0.01
USO1	ENSG00000138768	OID21367	O60763	Oncology	Miglustat	9.05e-01	9.86e-01	0	-0.017	Non-significant	NPX ~ ANO_c * Age_c + NSS_17_c + Miglustat + Sex + Error(SampleID)	1, 45	0.93	0.01
VAMP8	ENSG00000118640	OID30555	Q9BV40	Inflammation_II	ANO_c	8.30e-01	9.86e-01	0.001	-0.012	Non-significant	NPX ~ ANO_c * Age_c + NSS_17_c + Miglustat + Sex + Error(SampleID)	1, 48	1.68	0.05
ASPN	ENSG00000106819	OID30315	Q9BXN1	Cardiometabolic_II	ANO_c	8.30e-01	9.86e-01	0.001	0.003	Non-significant	NPX ~ ANO_c * Age_c + NSS_17_c + Miglustat + Sex + Error(SampleID)	1, 47	0.09	0.05
MTSS2	ENSG00000132613	OID31409	Q765P7	Oncology_II	Miglustat	9.05e-01	9.86e-01	0	0.02	Non-significant	NPX ~ ANO_c * Age_c + NSS_17_c + Miglustat + Sex + Error(SampleID)	1, 48	1.42	0.01
REG3G	ENSG00000143954	OID31408	Q6UW15	Oncology_II	Age_c	9.64e-01	9.87e-01	0	-0.001	Non-significant	NPX ~ ANO_c * Age_c + NSS_17_c + Miglustat + Sex + Error(SampleID)	1, 48	0.85	0.00
ITIH5	ENSG00000123243	OID31430	Q86UX2	Oncology_II	ANO_c:Age_c	9.76e-01	9.87e-01	0	0	Non-significant	NPX ~ ANO_c * Age_c + NSS_17_c + Miglustat + Sex + Error(SampleID)	1, 48	2.10	0.00
BRK1	ENSG00000254999	OID20883	Q8WUW1	Neurology	ANO_c:Age_c	9.76e-01	9.87e-01	0	0	Non-significant	NPX ~ ANO_c * Age_c + NSS_17_c + Miglustat + Sex + Error(SampleID)	1, 44	0.21	0.00
SMTN	ENSG00000183963	OID31154	P53814	Neurology_II	ANO_c	8.33e-01	9.87e-01	0.001	-0.012	Non-significant	NPX ~ ANO_c * Age_c + NSS_17_c + Miglustat + Sex + Error(SampleID)	1, 48	1.60	0.05
EEF1D	ENSG00000104529	OID30335	P29692	Cardiometabolic_II	ANO_c	8.31e-01	9.87e-01	0.001	0.01	Non-significant	NPX ~ ANO_c * Age_c + NSS_17_c + Miglustat + Sex + Error(SampleID)	1, 47	1.08	0.05
UBAC1	ENSG00000130560	OID21336	Q9BSL1	Oncology	ANO_c	8.32e-01	9.87e-01	0.001	-0.008	Non-significant	NPX ~ ANO_c * Age_c + NSS_17_c + Miglustat + Sex + Error(SampleID)	1, 45	0.67	0.05
BAIAP2	ENSG00000175866	OID21250	Q9UQB8	Oncology	ANO_c	8.33e-01	9.87e-01	0.001	-0.006	Non-significant	NPX ~ ANO_c * Age_c + NSS_17_c + Miglustat + Sex + Error(SampleID)	1, 43	0.36	0.05
SLC39A14	ENSG00000104635	OID20852	Q15043	Neurology	ANO_c	8.32e-01	9.87e-01	0.001	0.005	Non-significant	NPX ~ ANO_c * Age_c + NSS_17_c + Miglustat + Sex + Error(SampleID)	1, 44	0.25	0.05
LRG1	ENSG00000171236	OID30751	P02750	Inflammation_II	ANO_c	8.33e-01	9.87e-01	0.001	-0.005	Non-significant	NPX ~ ANO_c * Age_c + NSS_17_c + Miglustat + Sex + Error(SampleID)	1, 47	0.22	0.05
IVD	ENSG00000128928	OID20833	P26440	Neurology	ANO_c:Age_c	9.77e-01	9.87e-01	0	0	Non-significant	NPX ~ ANO_c * Age_c + NSS_17_c + Miglustat + Sex + Error(SampleID)	1, 44	3.52	0.00
DEFB103A_DEFB103B		OID30534	P81534	Inflammation_II	ANO_c:Age_c	9.77e-01	9.87e-01	0	0	Non-significant	NPX ~ ANO_c * Age_c + NSS_17_c + Miglustat + Sex + Error(SampleID)	1, 48	0.74	0.00
EPHB4	ENSG00000196411	OID20242	P54760	Cardiometabolic	ANO_c:Age_c	9.77e-01	9.87e-01	0	0	Non-significant	NPX ~ ANO_c * Age_c + NSS_17_c + Miglustat + Sex + Error(SampleID)	1, 48	0.08	0.00
MEPE	ENSG00000152595	OID20753	Q9NQ76	Inflammation	Sex	7.67e-01	9.87e-01	0.002	-0.031	Non-significant	NPX ~ ANO_c * Age_c + NSS_17_c + Miglustat + Sex + Error(SampleID)	1, 48	0.53	0.09
CXCL5	ENSG00000163735	OID20207	P42830	Cardiometabolic	Age_c	9.67e-01	9.87e-01	0	-0.001	Non-significant	NPX ~ ANO_c * Age_c + NSS_17_c + Miglustat + Sex + Error(SampleID)	1, 45	2.02	0.00
ECI2	ENSG00000198721	OID30142	O75521	Cardiometabolic_II	Age_c	9.68e-01	9.87e-01	0	-0.001	Non-significant	NPX ~ ANO_c * Age_c + NSS_17_c + Miglustat + Sex + Error(SampleID)	1, 48	1.70	0.00
LYPD1	ENSG00000150551	OID20821	Q8N2G4	Neurology	Age_c	9.65e-01	9.87e-01	0	0.001	Non-significant	NPX ~ ANO_c * Age_c + NSS_17_c + Miglustat + Sex + Error(SampleID)	1, 44	1.01	0.00
C19orf12	ENSG00000131943	OID20804	Q9NSK7	Neurology	Age_c	9.68e-01	9.87e-01	0	0.001	Non-significant	NPX ~ ANO_c * Age_c + NSS_17_c + Miglustat + Sex + Error(SampleID)	1, 44	0.89	0.00
GBA		OID30966	P04062	Neurology_II	Age_c	9.68e-01	9.87e-01	0	-0.001	Non-significant	NPX ~ ANO_c * Age_c + NSS_17_c + Miglustat + Sex + Error(SampleID)	1, 47	0.82	0.00
WWP2	ENSG00000198373	OID20926	O00308	Neurology	Age_c	9.67e-01	9.87e-01	0	0.001	Non-significant	NPX ~ ANO_c * Age_c + NSS_17_c + Miglustat + Sex + Error(SampleID)	1, 46	0.60	0.00
MZT1	ENSG00000204899	OID21186	Q08AG7	Oncology	Age_c	9.68e-01	9.87e-01	0	0.001	Non-significant	NPX ~ ANO_c * Age_c + NSS_17_c + Miglustat + Sex + Error(SampleID)	1, 43	0.33	0.00
CD101	ENSG00000134256	OID31480	Q93033	Oncology_II	Age_c	9.66e-01	9.87e-01	0	0.001	Non-significant	NPX ~ ANO_c * Age_c + NSS_17_c + Miglustat + Sex + Error(SampleID)	1, 48	0.32	0.00
IL3RA	ENSG00000185291	OID20461	P26951	Inflammation	Age_c	9.66e-01	9.87e-01	0	0	Non-significant	NPX ~ ANO_c * Age_c + NSS_17_c + Miglustat + Sex + Error(SampleID)	1, 47	0.25	0.00
EPS8L2	ENSG00000177106	OID21397	Q9H6S3	Oncology	Age_c	9.66e-01	9.87e-01	0	0	Non-significant	NPX ~ ANO_c * Age_c + NSS_17_c + Miglustat + Sex + Error(SampleID)	1, 47	0.19	0.00
F11	ENSG00000088926	OID30773	P03951	Inflammation_II	Age_c	9.68e-01	9.87e-01	0	0	Non-significant	NPX ~ ANO_c * Age_c + NSS_17_c + Miglustat + Sex + Error(SampleID)	1, 47	0.10	0.00
POSTN	ENSG00000133110	OID30410	Q15063	Cardiometabolic_II	ANO_c	8.34e-01	9.87e-01	0.001	0.005	Non-significant	NPX ~ ANO_c * Age_c + NSS_17_c + Miglustat + Sex + Error(SampleID)	1, 48	0.29	0.04
OSCAR	ENSG00000170909	OID20776	Q8IYS5	Inflammation	ANO_c	8.34e-01	9.87e-01	0.001	0.004	Non-significant	NPX ~ ANO_c * Age_c + NSS_17_c + Miglustat + Sex + Error(SampleID)	1, 48	0.22	0.04
AHNAK2	ENSG00000185567	OID30244	Q8IVF2	Cardiometabolic_II	ANO_c	8.34e-01	9.87e-01	0.001	-0.004	Non-significant	NPX ~ ANO_c * Age_c + NSS_17_c + Miglustat + Sex + Error(SampleID)	1, 48	0.18	0.04
ABCA2	ENSG00000107331	OID30146	Q9BZC7	Cardiometabolic_II	ANO_c	8.35e-01	9.87e-01	0.001	-0.007	Non-significant	NPX ~ ANO_c * Age_c + NSS_17_c + Miglustat + Sex + Error(SampleID)	1, 48	0.60	0.04
ACHE	ENSG00000087085	OID30585	P22303	Inflammation_II	ANO_c	8.35e-01	9.87e-01	0.001	0.003	Non-significant	NPX ~ ANO_c * Age_c + NSS_17_c + Miglustat + Sex + Error(SampleID)	1, 48	0.12	0.04
ACAA1	ENSG00000060971	OID21269	P09110	Oncology	Age_c	9.69e-01	9.87e-01	0	0.001	Non-significant	NPX ~ ANO_c * Age_c + NSS_17_c + Miglustat + Sex + Error(SampleID)	1, 43	1.83	0.00
SPINK1	ENSG00000164266	OID21097	P00995	Neurology	Age_c	9.69e-01	9.87e-01	0	0	Non-significant	NPX ~ ANO_c * Age_c + NSS_17_c + Miglustat + Sex + Error(SampleID)	1, 48	0.30	0.00
LYPD1	ENSG00000150551	OID20821	Q8N2G4	Neurology	Sex	7.68e-01	9.87e-01	0.002	0.044	Non-significant	NPX ~ ANO_c * Age_c + NSS_17_c + Miglustat + Sex + Error(SampleID)	1, 44	1.01	0.09
NPTX1	ENSG00000171246	OID21074	Q15818	Neurology	Age_c	9.70e-01	9.87e-01	0	-0.001	Non-significant	NPX ~ ANO_c * Age_c + NSS_17_c + Miglustat + Sex + Error(SampleID)	1, 48	0.57	0.00
PRKD2	ENSG00000105287	OID30140	Q9BZL6	Cardiometabolic_II	Age_c	9.70e-01	9.87e-01	0	-0.001	Non-significant	NPX ~ ANO_c * Age_c + NSS_17_c + Miglustat + Sex + Error(SampleID)	1, 48	0.42	0.00
PKD1	ENSG00000008710	OID30328	P98161	Cardiometabolic_II	Age_c	9.70e-01	9.87e-01	0	0	Non-significant	NPX ~ ANO_c * Age_c + NSS_17_c + Miglustat + Sex + Error(SampleID)	1, 47	0.10	0.00
GTF2IRD1	ENSG00000006704	OID31264	Q9UHL9	Oncology_II	NSS_17_c	9.42e-01	9.88e-01	0	-0.002	Non-significant	NPX ~ ANO_c * Age_c + NSS_17_c + Miglustat + Sex + Error(SampleID)	1, 46	2.46	0.01
PDXDC1	ENSG00000179889	OID31226	Q6P996	Oncology_II	NSS_17_c	9.42e-01	9.88e-01	0	-0.001	Non-significant	NPX ~ ANO_c * Age_c + NSS_17_c + Miglustat + Sex + Error(SampleID)	1, 48	0.65	0.01
PTPRF	ENSG00000142949	OID20310	P10586	Cardiometabolic	NSS_17_c	9.42e-01	9.88e-01	0	0	Non-significant	NPX ~ ANO_c * Age_c + NSS_17_c + Miglustat + Sex + Error(SampleID)	1, 48	0.11	0.01
LMNB1	ENSG00000113368	OID31501	P20700	Oncology_II	Miglustat	9.06e-01	9.88e-01	0	-0.02	Non-significant	NPX ~ ANO_c * Age_c + NSS_17_c + Miglustat + Sex + Error(SampleID)	1, 48	1.43	0.01
MAMDC4	ENSG00000177943	OID31342	Q6UXC1	Oncology_II	ANO_c:Age_c	9.78e-01	9.88e-01	0	0	Non-significant	NPX ~ ANO_c * Age_c + NSS_17_c + Miglustat + Sex + Error(SampleID)	1, 48	0.76	0.00
LRPAP1	ENSG00000163956	OID21059	P30533	Neurology	NSS_17_c	9.43e-01	9.88e-01	0	0.001	Non-significant	NPX ~ ANO_c * Age_c + NSS_17_c + Miglustat + Sex + Error(SampleID)	1, 48	0.47	0.01
CLINT1	ENSG00000113282	OID31182	Q14677	Oncology_II	Sex	7.71e-01	9.88e-01	0.002	-0.064	Non-significant	NPX ~ ANO_c * Age_c + NSS_17_c + Miglustat + Sex + Error(SampleID)	1, 48	2.38	0.09
SCARB1	ENSG00000073060	OID20805	Q8WTV0	Neurology	Sex	7.69e-01	9.88e-01	0.002	-0.062	Non-significant	NPX ~ ANO_c * Age_c + NSS_17_c + Miglustat + Sex + Error(SampleID)	1, 44	2.02	0.09
BDNF	ENSG00000176697	OID30373	P23560	Cardiometabolic_II	Sex	7.70e-01	9.88e-01	0.002	-0.053	Non-significant	NPX ~ ANO_c * Age_c + NSS_17_c + Miglustat + Sex + Error(SampleID)	1, 48	1.65	0.09
HEXIM1	ENSG00000186834	OID20589	O94992	Inflammation	Sex	7.71e-01	9.88e-01	0.002	0.046	Non-significant	NPX ~ ANO_c * Age_c + NSS_17_c + Miglustat + Sex + Error(SampleID)	1, 44	1.14	0.09
FUT3_FUT5		OID21013	P21217_Q11128	Neurology	Sex	7.71e-01	9.88e-01	0.002	0.027	Non-significant	NPX ~ ANO_c * Age_c + NSS_17_c + Miglustat + Sex + Error(SampleID)	1, 48	0.43	0.09
HPCAL1	ENSG00000115756	OID20615	P37235	Inflammation	Sex	7.71e-01	9.88e-01	0.002	-0.023	Non-significant	NPX ~ ANO_c * Age_c + NSS_17_c + Miglustat + Sex + Error(SampleID)	1, 47	0.31	0.09
HIP1R	ENSG00000130787	OID31141	O75146	Neurology_II	Sex	7.71e-01	9.88e-01	0.002	-0.021	Non-significant	NPX ~ ANO_c * Age_c + NSS_17_c + Miglustat + Sex + Error(SampleID)	1, 48	0.25	0.09
CST6	ENSG00000175315	OID20293	Q15828	Cardiometabolic	Sex	7.69e-01	9.88e-01	0.002	0.021	Non-significant	NPX ~ ANO_c * Age_c + NSS_17_c + Miglustat + Sex + Error(SampleID)	1, 48	0.24	0.09
GIPC3	ENSG00000179855	OID31507	Q8TF64	Oncology_II	ANO_c	8.37e-01	9.88e-01	0.001	-0.012	Non-significant	NPX ~ ANO_c * Age_c + NSS_17_c + Miglustat + Sex + Error(SampleID)	1, 48	1.61	0.04
MET	ENSG00000105976	OID20269	P08581	Cardiometabolic	ANO_c	8.37e-01	9.88e-01	0.001	0.002	Non-significant	NPX ~ ANO_c * Age_c + NSS_17_c + Miglustat + Sex + Error(SampleID)	1, 48	0.06	0.04
PLSCR3	ENSG00000187838	OID31146	Q9NRY6	Neurology_II	Age_c	9.72e-01	9.89e-01	0	0.001	Non-significant	NPX ~ ANO_c * Age_c + NSS_17_c + Miglustat + Sex + Error(SampleID)	1, 48	0.69	0.00
ICAM5	ENSG00000105376	OID20145	Q9UMF0	Cardiometabolic	Age_c	9.72e-01	9.89e-01	0	0	Non-significant	NPX ~ ANO_c * Age_c + NSS_17_c + Miglustat + Sex + Error(SampleID)	1, 45	0.16	0.00
RTN4IP1	ENSG00000130347	OID31030	Q8WWV3	Neurology_II	Age_c	9.73e-01	9.89e-01	0	0.001	Non-significant	NPX ~ ANO_c * Age_c + NSS_17_c + Miglustat + Sex + Error(SampleID)	1, 48	0.71	0.00
SF3B4	ENSG00000143368	OID21278	Q15427	Oncology	Sex	7.72e-01	9.89e-01	0.002	0.061	Non-significant	NPX ~ ANO_c * Age_c + NSS_17_c + Miglustat + Sex + Error(SampleID)	1, 45	2.09	0.08
MAP4K5	ENSG00000012983	OID20899	Q9Y4K4	Neurology	Sex	7.72e-01	9.89e-01	0.002	-0.06	Non-significant	NPX ~ ANO_c * Age_c + NSS_17_c + Miglustat + Sex + Error(SampleID)	1, 46	2.09	0.08
KLK6	ENSG00000167755	OID21526	Q92876	Oncology	Sex	7.72e-01	9.89e-01	0.002	-0.019	Non-significant	NPX ~ ANO_c * Age_c + NSS_17_c + Miglustat + Sex + Error(SampleID)	1, 48	0.21	0.08
GMPR2	ENSG00000100938	OID30623	Q9P2T1	Inflammation_II	Miglustat	9.08e-01	9.89e-01	0	-0.023	Non-significant	NPX ~ ANO_c * Age_c + NSS_17_c + Miglustat + Sex + Error(SampleID)	1, 48	1.97	0.01
PRAME	ENSG00000185686	OID31165	P78395	Oncology_II	Miglustat	9.08e-01	9.89e-01	0	0.012	Non-significant	NPX ~ ANO_c * Age_c + NSS_17_c + Miglustat + Sex + Error(SampleID)	1, 48	0.53	0.01
DDX4	ENSG00000152670	OID30431	Q9NQI0	Inflammation_II	NSS_17_c	9.44e-01	9.89e-01	0	-0.002	Non-significant	NPX ~ ANO_c * Age_c + NSS_17_c + Miglustat + Sex + Error(SampleID)	1, 48	3.72	0.00
SLITRK2	ENSG00000185985	OID21409	Q9H156	Oncology	ANO_c	8.38e-01	9.89e-01	0.001	-0.005	Non-significant	NPX ~ ANO_c * Age_c + NSS_17_c + Miglustat + Sex + Error(SampleID)	1, 47	0.27	0.04
PEAR1	ENSG00000187800	OID20257	Q5VY43	Cardiometabolic	NSS_17_c	9.45e-01	9.89e-01	0	0	Non-significant	NPX ~ ANO_c * Age_c + NSS_17_c + Miglustat + Sex + Error(SampleID)	1, 48	0.09	0.00
MPIG6B	ENSG00000204420	OID20779	O95866	Inflammation	Sex	7.74e-01	9.89e-01	0.002	-0.057	Non-significant	NPX ~ ANO_c * Age_c + NSS_17_c + Miglustat + Sex + Error(SampleID)	1, 48	1.94	0.08
STAT2	ENSG00000170581	OID30536	P52630	Inflammation_II	Sex	7.74e-01	9.89e-01	0.002	0.037	Non-significant	NPX ~ ANO_c * Age_c + NSS_17_c + Miglustat + Sex + Error(SampleID)	1, 48	0.83	0.08
VASH1	ENSG00000071246	OID20516	Q7L8A9	Inflammation	Sex	7.73e-01	9.89e-01	0.002	0.019	Non-significant	NPX ~ ANO_c * Age_c + NSS_17_c + Miglustat + Sex + Error(SampleID)	1, 44	0.20	0.08
HPGDS	ENSG00000163106	OID21266	O60760	Oncology	Age_c	9.74e-01	9.89e-01	0	0	Non-significant	NPX ~ ANO_c * Age_c + NSS_17_c + Miglustat + Sex + Error(SampleID)	1, 43	0.29	0.00
PON1	ENSG00000005421	OID30704	P27169	Inflammation_II	Age_c	9.74e-01	9.89e-01	0	0	Non-significant	NPX ~ ANO_c * Age_c + NSS_17_c + Miglustat + Sex + Error(SampleID)	1, 48	0.17	0.00
LRIG3	ENSG00000139263	OID30450	Q6UXM1	Inflammation_II	Age_c	9.74e-01	9.89e-01	0	0	Non-significant	NPX ~ ANO_c * Age_c + NSS_17_c + Miglustat + Sex + Error(SampleID)	1, 48	0.11	0.00
IL31	ENSG00000204671	OID30487	Q6EBC2	Inflammation_II	Sex	7.74e-01	9.89e-01	0.002	0.061	Non-significant	NPX ~ ANO_c * Age_c + NSS_17_c + Miglustat + Sex + Error(SampleID)	1, 48	2.25	0.08
DNPEP	ENSG00000123992	OID31118	Q9ULA0	Neurology_II	Sex	7.75e-01	9.89e-01	0.002	-0.044	Non-significant	NPX ~ ANO_c * Age_c + NSS_17_c + Miglustat + Sex + Error(SampleID)	1, 48	1.16	0.08
VSTM2L	ENSG00000132821	OID20067	Q96N03	Cardiometabolic	Sex	7.75e-01	9.89e-01	0.002	-0.031	Non-significant	NPX ~ ANO_c * Age_c + NSS_17_c + Miglustat + Sex + Error(SampleID)	1, 44	0.54	0.08
MAMDC2	ENSG00000165072	OID30309	Q7Z304	Cardiometabolic_II	Age_c	9.75e-01	9.89e-01	0	0	Non-significant	NPX ~ ANO_c * Age_c + NSS_17_c + Miglustat + Sex + Error(SampleID)	1, 47	0.17	0.00
IKBKG	ENSG00000269335	OID20544	Q9Y6K9	Inflammation	ANO_c	8.38e-01	9.89e-01	0.001	-0.008	Non-significant	NPX ~ ANO_c * Age_c + NSS_17_c + Miglustat + Sex + Error(SampleID)	1, 44	0.81	0.04
DNAJC9	ENSG00000213551	OID31472	Q8WXX5	Oncology_II	ANO_c	8.40e-01	9.89e-01	0.001	0.018	Non-significant	NPX ~ ANO_c * Age_c + NSS_17_c + Miglustat + Sex + Error(SampleID)	1, 48	4.12	0.04
PSMG3	ENSG00000157778	OID20549	Q9BT73	Inflammation	ANO_c	8.40e-01	9.89e-01	0.001	0.015	Non-significant	NPX ~ ANO_c * Age_c + NSS_17_c + Miglustat + Sex + Error(SampleID)	1, 44	2.60	0.04
PPP1R12B	ENSG00000077157	OID31304	O60237	Oncology_II	ANO_c	8.39e-01	9.89e-01	0.001	0.013	Non-significant	NPX ~ ANO_c * Age_c + NSS_17_c + Miglustat + Sex + Error(SampleID)	1, 46	2.06	0.04
CHMP1A	ENSG00000131165	OID20930	Q9HD42	Neurology	ANO_c	8.39e-01	9.89e-01	0.001	-0.009	Non-significant	NPX ~ ANO_c * Age_c + NSS_17_c + Miglustat + Sex + Error(SampleID)	1, 46	0.96	0.04
THBS2	ENSG00000186340	OID21104	P35442	Neurology	ANO_c	8.40e-01	9.89e-01	0.001	0.005	Non-significant	NPX ~ ANO_c * Age_c + NSS_17_c + Miglustat + Sex + Error(SampleID)	1, 48	0.35	0.04
FCGR2B	ENSG00000072694	OID21215	P31994	Oncology	ANO_c:Age_c	9.80e-01	9.89e-01	0	0	Non-significant	NPX ~ ANO_c * Age_c + NSS_17_c + Miglustat + Sex + Error(SampleID)	1, 43	0.43	0.00
CCN5	ENSG00000064205	OID21068	O76076	Neurology	Miglustat	9.09e-01	9.90e-01	0	0.013	Non-significant	NPX ~ ANO_c * Age_c + NSS_17_c + Miglustat + Sex + Error(SampleID)	1, 48	0.67	0.01
SEMA4D	ENSG00000187764	OID21020	Q92854	Neurology	Miglustat	9.10e-01	9.90e-01	0	-0.005	Non-significant	NPX ~ ANO_c * Age_c + NSS_17_c + Miglustat + Sex + Error(SampleID)	1, 48	0.09	0.01
PIK3AP1	ENSG00000155629	OID20587	Q6ZUJ8	Inflammation	NSS_17_c	9.46e-01	9.90e-01	0	-0.001	Non-significant	NPX ~ ANO_c * Age_c + NSS_17_c + Miglustat + Sex + Error(SampleID)	1, 44	1.58	0.00
RAC3	ENSG00000169750	OID30958	P60763	Neurology_II	NSS_17_c	9.47e-01	9.90e-01	0	0.001	Non-significant	NPX ~ ANO_c * Age_c + NSS_17_c + Miglustat + Sex + Error(SampleID)	1, 47	0.89	0.00
IL19	ENSG00000142224	OID20158	Q9UHD0	Cardiometabolic	NSS_17_c	9.46e-01	9.90e-01	0	-0.001	Non-significant	NPX ~ ANO_c * Age_c + NSS_17_c + Miglustat + Sex + Error(SampleID)	1, 45	0.79	0.00
FIS1	ENSG00000214253	OID20722	Q9Y3D6	Inflammation	NSS_17_c	9.46e-01	9.90e-01	0	0.001	Non-significant	NPX ~ ANO_c * Age_c + NSS_17_c + Miglustat + Sex + Error(SampleID)	1, 48	0.54	0.00
PNLIPRP2	ENSG00000266200	OID20775	P54317	Inflammation	Miglustat	9.15e-01	9.90e-01	0	0.044	Non-significant	NPX ~ ANO_c * Age_c + NSS_17_c + Miglustat + Sex + Error(SampleID)	1, 48	8.26	0.01
SNCA	ENSG00000145335	OID30645	P37840	Inflammation_II	Miglustat	9.15e-01	9.90e-01	0	-0.043	Non-significant	NPX ~ ANO_c * Age_c + NSS_17_c + Miglustat + Sex + Error(SampleID)	1, 48	8.06	0.01
MNDA	ENSG00000163563	OID20156	P41218	Cardiometabolic	Miglustat	9.17e-01	9.90e-01	0	-0.028	Non-significant	NPX ~ ANO_c * Age_c + NSS_17_c + Miglustat + Sex + Error(SampleID)	1, 45	3.41	0.01
CASQ2	ENSG00000118729	OID30063	O14958	Cardiometabolic_II	Miglustat	9.16e-01	9.90e-01	0	0.027	Non-significant	NPX ~ ANO_c * Age_c + NSS_17_c + Miglustat + Sex + Error(SampleID)	1, 48	3.27	0.01
DTYMK	ENSG00000168393	OID30308	P23919	Cardiometabolic_II	Miglustat	9.18e-01	9.90e-01	0	-0.025	Non-significant	NPX ~ ANO_c * Age_c + NSS_17_c + Miglustat + Sex + Error(SampleID)	1, 47	2.93	0.01
IRAK4	ENSG00000198001	OID20577	Q9NWZ3	Inflammation	Miglustat	9.12e-01	9.90e-01	0	0.025	Non-significant	NPX ~ ANO_c * Age_c + NSS_17_c + Miglustat + Sex + Error(SampleID)	1, 44	2.33	0.01
PPP1R14A	ENSG00000167641	OID31011	Q96A00	Neurology_II	Miglustat	9.10e-01	9.90e-01	0	0.024	Non-significant	NPX ~ ANO_c * Age_c + NSS_17_c + Miglustat + Sex + Error(SampleID)	1, 48	2.33	0.01
IL31	ENSG00000204671	OID30487	Q6EBC2	Inflammation_II	Miglustat	9.17e-01	9.90e-01	0	-0.022	Non-significant	NPX ~ ANO_c * Age_c + NSS_17_c + Miglustat + Sex + Error(SampleID)	1, 48	2.25	0.01
NLGN2	ENSG00000169992	OID30878	Q8NFZ4	Neurology_II	Miglustat	9.13e-01	9.90e-01	0	-0.021	Non-significant	NPX ~ ANO_c * Age_c + NSS_17_c + Miglustat + Sex + Error(SampleID)	1, 48	1.89	0.01
DNM1	ENSG00000106976	OID31458	Q05193	Oncology_II	Miglustat	9.17e-01	9.90e-01	0	0.02	Non-significant	NPX ~ ANO_c * Age_c + NSS_17_c + Miglustat + Sex + Error(SampleID)	1, 48	1.81	0.01
SORD	ENSG00000140263	OID21453	Q00796	Oncology	Miglustat	9.14e-01	9.90e-01	0	-0.019	Non-significant	NPX ~ ANO_c * Age_c + NSS_17_c + Miglustat + Sex + Error(SampleID)	1, 47	1.44	0.01
MYCBP2	ENSG00000005810	OID30996	O75592	Neurology_II	Miglustat	9.12e-01	9.90e-01	0	0.018	Non-significant	NPX ~ ANO_c * Age_c + NSS_17_c + Miglustat + Sex + Error(SampleID)	1, 48	1.33	0.01
DDX58		OID21226	O95786	Oncology	Miglustat	9.14e-01	9.90e-01	0	0.017	Non-significant	NPX ~ ANO_c * Age_c + NSS_17_c + Miglustat + Sex + Error(SampleID)	1, 43	1.12	0.01
MTR	ENSG00000116984	OID30110	Q99707	Cardiometabolic_II	Miglustat	9.14e-01	9.90e-01	0	0.017	Non-significant	NPX ~ ANO_c * Age_c + NSS_17_c + Miglustat + Sex + Error(SampleID)	1, 48	1.25	0.01
STX5	ENSG00000162236	OID30432	Q13190	Inflammation_II	Miglustat	9.15e-01	9.90e-01	0	0.017	Non-significant	NPX ~ ANO_c * Age_c + NSS_17_c + Miglustat + Sex + Error(SampleID)	1, 48	1.19	0.01
RTN4IP1	ENSG00000130347	OID31030	Q8WWV3	Neurology_II	Miglustat	9.12e-01	9.90e-01	0	-0.013	Non-significant	NPX ~ ANO_c * Age_c + NSS_17_c + Miglustat + Sex + Error(SampleID)	1, 48	0.71	0.01
ARID4B	ENSG00000054267	OID20803	Q4LE39	Neurology	Miglustat	9.11e-01	9.90e-01	0	0.011	Non-significant	NPX ~ ANO_c * Age_c + NSS_17_c + Miglustat + Sex + Error(SampleID)	1, 44	0.42	0.01
ISM2	ENSG00000100593	OID30365	Q6H9L7	Cardiometabolic_II	Miglustat	9.17e-01	9.90e-01	0	-0.01	Non-significant	NPX ~ ANO_c * Age_c + NSS_17_c + Miglustat + Sex + Error(SampleID)	1, 48	0.46	0.01
DTNB	ENSG00000138101	OID31395	O60941	Oncology_II	Miglustat	9.15e-01	9.90e-01	0	-0.009	Non-significant	NPX ~ ANO_c * Age_c + NSS_17_c + Miglustat + Sex + Error(SampleID)	1, 48	0.34	0.01
TWF2	ENSG00000247596	OID30386	Q6IBS0	Cardiometabolic_II	Miglustat	9.14e-01	9.90e-01	0	-0.008	Non-significant	NPX ~ ANO_c * Age_c + NSS_17_c + Miglustat + Sex + Error(SampleID)	1, 48	0.29	0.01
PREB	ENSG00000138073	OID20439	Q9HCU5	Inflammation	Miglustat	9.14e-01	9.90e-01	0	-0.007	Non-significant	NPX ~ ANO_c * Age_c + NSS_17_c + Miglustat + Sex + Error(SampleID)	1, 47	0.22	0.01
ACTA2	ENSG00000107796	OID20079	P62736	Cardiometabolic	Miglustat	9.17e-01	9.90e-01	0	-0.007	Non-significant	NPX ~ ANO_c * Age_c + NSS_17_c + Miglustat + Sex + Error(SampleID)	1, 44	0.19	0.01
FGFBP1	ENSG00000137440	OID21507	Q14512	Oncology	Miglustat	9.18e-01	9.90e-01	0	-0.005	Non-significant	NPX ~ ANO_c * Age_c + NSS_17_c + Miglustat + Sex + Error(SampleID)	1, 48	0.12	0.01
CHRDL2	ENSG00000054938	OID20223	Q6WN34	Cardiometabolic	ANO_c:Age_c	9.81e-01	9.90e-01	0	0	Non-significant	NPX ~ ANO_c * Age_c + NSS_17_c + Miglustat + Sex + Error(SampleID)	1, 45	0.52	0.00
MEGF9	ENSG00000106780	OID20285	Q9H1U4	Cardiometabolic	ANO_c:Age_c	9.82e-01	9.90e-01	0	0	Non-significant	NPX ~ ANO_c * Age_c + NSS_17_c + Miglustat + Sex + Error(SampleID)	1, 48	0.07	0.00
CYTH3	ENSG00000008256	OID31208	O43739	Oncology_II	Sex	7.76e-01	9.90e-01	0.002	-0.068	Non-significant	NPX ~ ANO_c * Age_c + NSS_17_c + Miglustat + Sex + Error(SampleID)	1, 48	2.83	0.08
PTEN	ENSG00000171862	OID20794	P60484	Neurology	Sex	7.80e-01	9.90e-01	0.002	0.073	Non-significant	NPX ~ ANO_c * Age_c + NSS_17_c + Miglustat + Sex + Error(SampleID)	1, 44	3.10	0.08
HNF1A	ENSG00000135100	OID30919	P20823	Neurology_II	Sex	7.78e-01	9.90e-01	0.002	-0.056	Non-significant	NPX ~ ANO_c * Age_c + NSS_17_c + Miglustat + Sex + Error(SampleID)	1, 47	1.94	0.08
EPHA10	ENSG00000183317	OID20840	Q5JZY3	Neurology	Sex	7.77e-01	9.90e-01	0.002	0.046	Non-significant	NPX ~ ANO_c * Age_c + NSS_17_c + Miglustat + Sex + Error(SampleID)	1, 44	1.18	0.08
SCGB3A2	ENSG00000164265	OID20723	Q96PL1	Inflammation	Sex	7.79e-01	9.90e-01	0.002	-0.04	Non-significant	NPX ~ ANO_c * Age_c + NSS_17_c + Miglustat + Sex + Error(SampleID)	1, 48	1.03	0.08
ATXN10	ENSG00000130638	OID20865	Q9UBB4	Neurology	Sex	7.76e-01	9.90e-01	0.002	-0.039	Non-significant	NPX ~ ANO_c * Age_c + NSS_17_c + Miglustat + Sex + Error(SampleID)	1, 44	0.86	0.08
AMOTL2	ENSG00000114019	OID31351	Q9Y2J4	Oncology_II	Sex	7.78e-01	9.90e-01	0.002	0.032	Non-significant	NPX ~ ANO_c * Age_c + NSS_17_c + Miglustat + Sex + Error(SampleID)	1, 48	0.66	0.08
CNTN5	ENSG00000149972	OID21006	O94779	Neurology	Sex	7.79e-01	9.90e-01	0.002	-0.021	Non-significant	NPX ~ ANO_c * Age_c + NSS_17_c + Miglustat + Sex + Error(SampleID)	1, 48	0.27	0.08
CSPG4	ENSG00000173546	OID30397	Q6UVK1	Cardiometabolic_II	Sex	7.78e-01	9.90e-01	0.002	0.018	Non-significant	NPX ~ ANO_c * Age_c + NSS_17_c + Miglustat + Sex + Error(SampleID)	1, 48	0.19	0.08
C1S	ENSG00000182326	OID30731	P09871	Inflammation_II	Sex	7.80e-01	9.90e-01	0.002	0.016	Non-significant	NPX ~ ANO_c * Age_c + NSS_17_c + Miglustat + Sex + Error(SampleID)	1, 47	0.15	0.08
LY75	ENSG00000054219	OID20580	O60449	Inflammation	Sex	7.77e-01	9.90e-01	0.002	-0.015	Non-significant	NPX ~ ANO_c * Age_c + NSS_17_c + Miglustat + Sex + Error(SampleID)	1, 44	0.14	0.08
CNPY4	ENSG00000166997	OID21317	Q8N129	Oncology	Sex	7.79e-01	9.90e-01	0.002	-0.015	Non-significant	NPX ~ ANO_c * Age_c + NSS_17_c + Miglustat + Sex + Error(SampleID)	1, 45	0.13	0.08
PSCA	ENSG00000167653	OID31493	O43653	Oncology_II	ANO_c	8.54e-01	9.90e-01	0.001	0.029	Non-significant	NPX ~ ANO_c * Age_c + NSS_17_c + Miglustat + Sex + Error(SampleID)	1, 48	13.13	0.03
ABO	ENSG00000175164	OID30675	P16442	Inflammation_II	ANO_c	8.91e-01	9.90e-01	0	-0.023	Non-significant	NPX ~ ANO_c * Age_c + NSS_17_c + Miglustat + Sex + Error(SampleID)	1, 48	14.66	0.02
SHC1	ENSG00000160691	OID31222	P29353	Oncology_II	ANO_c	8.52e-01	9.90e-01	0.001	0.022	Non-significant	NPX ~ ANO_c * Age_c + NSS_17_c + Miglustat + Sex + Error(SampleID)	1, 48	7.23	0.04
RELB	ENSG00000104856	OID30463	Q01201	Inflammation_II	ANO_c	8.73e-01	9.90e-01	0.001	-0.018	Non-significant	NPX ~ ANO_c * Age_c + NSS_17_c + Miglustat + Sex + Error(SampleID)	1, 48	6.36	0.03
DNAJB1	ENSG00000132002	OID21363	P25685	Oncology	ANO_c	8.48e-01	9.90e-01	0.001	-0.017	Non-significant	NPX ~ ANO_c * Age_c + NSS_17_c + Miglustat + Sex + Error(SampleID)	1, 45	3.90	0.04
FGA	ENSG00000171560	OID30788	P02671	Inflammation_II	ANO_c	8.75e-01	9.90e-01	0.001	0.016	Non-significant	NPX ~ ANO_c * Age_c + NSS_17_c + Miglustat + Sex + Error(SampleID)	1, 47	4.62	0.03
STOML2	ENSG00000165283	OID31183	Q9UJZ1	Oncology_II	ANO_c	8.88e-01	9.90e-01	0	-0.016	Non-significant	NPX ~ ANO_c * Age_c + NSS_17_c + Miglustat + Sex + Error(SampleID)	1, 48	6.23	0.02
HNRNPK	ENSG00000165119	OID20051	P61978	Cardiometabolic	ANO_c	8.73e-01	9.90e-01	0.001	-0.014	Non-significant	NPX ~ ANO_c * Age_c + NSS_17_c + Miglustat + Sex + Error(SampleID)	1, 44	3.61	0.03
YARS1	ENSG00000134684	OID31494	P54577	Oncology_II	ANO_c	8.96e-01	9.90e-01	0	-0.014	Non-significant	NPX ~ ANO_c * Age_c + NSS_17_c + Miglustat + Sex + Error(SampleID)	1, 48	5.97	0.02
HTR1A	ENSG00000178394	OID30824	P08908	Neurology_II	ANO_c	8.44e-01	9.90e-01	0.001	-0.014	Non-significant	NPX ~ ANO_c * Age_c + NSS_17_c + Miglustat + Sex + Error(SampleID)	1, 48	2.56	0.04
SLC34A3	ENSG00000198569	OID31203	Q8N130	Oncology_II	ANO_c	8.63e-01	9.90e-01	0.001	0.014	Non-significant	NPX ~ ANO_c * Age_c + NSS_17_c + Miglustat + Sex + Error(SampleID)	1, 48	3.24	0.03
DTX2	ENSG00000091073	OID30882	Q86UW9	Neurology_II	ANO_c	9.01e-01	9.90e-01	0	-0.013	Non-significant	NPX ~ ANO_c * Age_c + NSS_17_c + Miglustat + Sex + Error(SampleID)	1, 47	5.79	0.02
MORF4L1	ENSG00000185787	OID31257	Q9UBU8	Oncology_II	ANO_c	9.17e-01	9.90e-01	0	-0.013	Non-significant	NPX ~ ANO_c * Age_c + NSS_17_c + Miglustat + Sex + Error(SampleID)	1, 46	8.01	0.01
DDX4	ENSG00000152670	OID30431	Q9NQI0	Inflammation_II	ANO_c	8.85e-01	9.90e-01	0	-0.012	Non-significant	NPX ~ ANO_c * Age_c + NSS_17_c + Miglustat + Sex + Error(SampleID)	1, 48	3.72	0.02
SLA2	ENSG00000101082	OID31017	Q9H6Q3	Neurology_II	ANO_c	8.57e-01	9.90e-01	0.001	0.012	Non-significant	NPX ~ ANO_c * Age_c + NSS_17_c + Miglustat + Sex + Error(SampleID)	1, 48	2.41	0.03
POMC	ENSG00000115138	OID30282	P01189	Cardiometabolic_II	ANO_c	8.54e-01	9.90e-01	0.001	-0.012	Non-significant	NPX ~ ANO_c * Age_c + NSS_17_c + Miglustat + Sex + Error(SampleID)	1, 48	2.25	0.03
TMCO5A	ENSG00000166069	OID30940	Q8N6Q1	Neurology_II	ANO_c	8.99e-01	9.90e-01	0	-0.012	Non-significant	NPX ~ ANO_c * Age_c + NSS_17_c + Miglustat + Sex + Error(SampleID)	1, 47	4.47	0.02
MBL2	ENSG00000165471	OID30759	P11226	Inflammation_II	ANO_c	8.67e-01	9.90e-01	0.001	0.011	Non-significant	NPX ~ ANO_c * Age_c + NSS_17_c + Miglustat + Sex + Error(SampleID)	1, 47	2.03	0.03
TREH	ENSG00000118094	OID30388	O43280	Cardiometabolic_II	ANO_c	8.43e-01	9.90e-01	0.001	0.011	Non-significant	NPX ~ ANO_c * Age_c + NSS_17_c + Miglustat + Sex + Error(SampleID)	1, 48	1.64	0.04
BSND	ENSG00000162399	OID31184	Q8WZ55	Oncology_II	ANO_c	8.68e-01	9.90e-01	0.001	-0.011	Non-significant	NPX ~ ANO_c * Age_c + NSS_17_c + Miglustat + Sex + Error(SampleID)	1, 48	2.31	0.03
ZCCHC8	ENSG00000033030	OID30117	Q6NZY4	Cardiometabolic_II	ANO_c	8.47e-01	9.90e-01	0.001	-0.01	Non-significant	NPX ~ ANO_c * Age_c + NSS_17_c + Miglustat + Sex + Error(SampleID)	1, 48	1.51	0.04
GUCY2C	ENSG00000070019	OID31318	P25092	Oncology_II	ANO_c	8.77e-01	9.90e-01	0.001	0.01	Non-significant	NPX ~ ANO_c * Age_c + NSS_17_c + Miglustat + Sex + Error(SampleID)	1, 46	2.26	0.02
IL6	ENSG00000136244	OID20101	P05231	Cardiometabolic	ANO_c	8.72e-01	9.90e-01	0.001	0.01	Non-significant	NPX ~ ANO_c * Age_c + NSS_17_c + Miglustat + Sex + Error(SampleID)	1, 44	1.89	0.03
CALCOCO1	ENSG00000012822	OID21387	Q9P1Z2	Oncology	ANO_c	8.44e-01	9.90e-01	0.001	0.01	Non-significant	NPX ~ ANO_c * Age_c + NSS_17_c + Miglustat + Sex + Error(SampleID)	1, 47	1.37	0.04
DTYMK	ENSG00000168393	OID30308	P23919	Cardiometabolic_II	ANO_c	8.92e-01	9.90e-01	0	0.01	Non-significant	NPX ~ ANO_c * Age_c + NSS_17_c + Miglustat + Sex + Error(SampleID)	1, 47	2.93	0.02
BRD3	ENSG00000169925	OID30093	Q15059	Cardiometabolic_II	ANO_c	8.49e-01	9.90e-01	0.001	0.01	Non-significant	NPX ~ ANO_c * Age_c + NSS_17_c + Miglustat + Sex + Error(SampleID)	1, 48	1.50	0.04
SERPINE2	ENSG00000135919	OID30359	P07093	Cardiometabolic_II	ANO_c	8.55e-01	9.90e-01	0.001	-0.01	Non-significant	NPX ~ ANO_c * Age_c + NSS_17_c + Miglustat + Sex + Error(SampleID)	1, 47	1.59	0.03
IGBP1	ENSG00000089289	OID31059	P78318	Neurology_II	ANO_c	8.99e-01	9.90e-01	0	-0.01	Non-significant	NPX ~ ANO_c * Age_c + NSS_17_c + Miglustat + Sex + Error(SampleID)	1, 48	3.21	0.02
CD2AP	ENSG00000198087	OID20177	Q9Y5K6	Cardiometabolic	ANO_c	8.78e-01	9.90e-01	0.001	0.01	Non-significant	NPX ~ ANO_c * Age_c + NSS_17_c + Miglustat + Sex + Error(SampleID)	1, 45	1.97	0.02
CAT	ENSG00000121691	OID30712	P04040	Inflammation_II	ANO_c	8.75e-01	9.90e-01	0.001	0.01	Non-significant	NPX ~ ANO_c * Age_c + NSS_17_c + Miglustat + Sex + Error(SampleID)	1, 48	1.97	0.02
PRDX2	ENSG00000167815	OID30668	P32119	Inflammation_II	ANO_c	8.93e-01	9.90e-01	0	0.01	Non-significant	NPX ~ ANO_c * Age_c + NSS_17_c + Miglustat + Sex + Error(SampleID)	1, 48	2.66	0.02
BECN1	ENSG00000126581	OID30220	Q14457	Cardiometabolic_II	ANO_c	8.72e-01	9.90e-01	0.001	-0.01	Non-significant	NPX ~ ANO_c * Age_c + NSS_17_c + Miglustat + Sex + Error(SampleID)	1, 48	1.82	0.03
DEFB104A_DEFB104B		OID30849	Q8WTQ1	Neurology_II	ANO_c	8.87e-01	9.90e-01	0	-0.009	Non-significant	NPX ~ ANO_c * Age_c + NSS_17_c + Miglustat + Sex + Error(SampleID)	1, 48	2.28	0.02
OFD1	ENSG00000046651	OID31268	O75665	Oncology_II	ANO_c	9.32e-01	9.90e-01	0	0.009	Non-significant	NPX ~ ANO_c * Age_c + NSS_17_c + Miglustat + Sex + Error(SampleID)	1, 46	6.04	0.01
AHSP	ENSG00000169877	OID21078	Q9NZD4	Neurology	ANO_c	9.09e-01	9.90e-01	0	0.009	Non-significant	NPX ~ ANO_c * Age_c + NSS_17_c + Miglustat + Sex + Error(SampleID)	1, 48	3.44	0.01
FHIT	ENSG00000189283	OID20872	P49789	Neurology	ANO_c	8.83e-01	9.90e-01	0	0.009	Non-significant	NPX ~ ANO_c * Age_c + NSS_17_c + Miglustat + Sex + Error(SampleID)	1, 44	1.90	0.02
GH1	ENSG00000259384	OID20220	P01241	Cardiometabolic	ANO_c	9.32e-01	9.90e-01	0	0.009	Non-significant	NPX ~ ANO_c * Age_c + NSS_17_c + Miglustat + Sex + Error(SampleID)	1, 45	5.34	0.01
DOCK9	ENSG00000088387	OID30836	Q9BZ29	Neurology_II	ANO_c	8.82e-01	9.90e-01	0	-0.009	Non-significant	NPX ~ ANO_c * Age_c + NSS_17_c + Miglustat + Sex + Error(SampleID)	1, 48	1.89	0.02
CLIP2	ENSG00000106665	OID20559	Q9UDT6	Inflammation	ANO_c	8.44e-01	9.90e-01	0.001	0.009	Non-significant	NPX ~ ANO_c * Age_c + NSS_17_c + Miglustat + Sex + Error(SampleID)	1, 44	0.97	0.04
ANGPT1	ENSG00000154188	OID20740	Q15389	Inflammation	ANO_c	8.75e-01	9.90e-01	0.001	0.009	Non-significant	NPX ~ ANO_c * Age_c + NSS_17_c + Miglustat + Sex + Error(SampleID)	1, 48	1.65	0.02
SOD1	ENSG00000142168	OID20386	P00441	Cardiometabolic	ANO_c	8.72e-01	9.90e-01	0.001	0.009	Non-significant	NPX ~ ANO_c * Age_c + NSS_17_c + Miglustat + Sex + Error(SampleID)	1, 48	1.56	0.03
MUC16	ENSG00000181143	OID21378	Q8WXI7	Oncology	ANO_c	8.45e-01	9.90e-01	0.001	0.009	Non-significant	NPX ~ ANO_c * Age_c + NSS_17_c + Miglustat + Sex + Error(SampleID)	1, 45	0.99	0.04
IL6	ENSG00000136244	OID20563	P05231	Inflammation	ANO_c	8.87e-01	9.90e-01	0	0.009	Non-significant	NPX ~ ANO_c * Age_c + NSS_17_c + Miglustat + Sex + Error(SampleID)	1, 44	1.80	0.02
NID2	ENSG00000087303	OID21085	Q14112	Neurology	ANO_c	8.49e-01	9.90e-01	0.001	-0.009	Non-significant	NPX ~ ANO_c * Age_c + NSS_17_c + Miglustat + Sex + Error(SampleID)	1, 48	1.06	0.04
TBCA	ENSG00000171530	OID30616	O75347	Inflammation_II	ANO_c	9.15e-01	9.90e-01	0	0.009	Non-significant	NPX ~ ANO_c * Age_c + NSS_17_c + Miglustat + Sex + Error(SampleID)	1, 48	3.40	0.01
IL25	ENSG00000166090	OID31243	Q9H293	Oncology_II	ANO_c	8.99e-01	9.90e-01	0	0.009	Non-significant	NPX ~ ANO_c * Age_c + NSS_17_c + Miglustat + Sex + Error(SampleID)	1, 48	2.38	0.02
SIRT2	ENSG00000068903	OID21375	Q8IXJ6	Oncology	ANO_c	9.00e-01	9.90e-01	0	-0.008	Non-significant	NPX ~ ANO_c * Age_c + NSS_17_c + Miglustat + Sex + Error(SampleID)	1, 45	2.24	0.02
ATG4A	ENSG00000101844	OID21246	Q8WYN0	Oncology	ANO_c	9.31e-01	9.90e-01	0	-0.008	Non-significant	NPX ~ ANO_c * Age_c + NSS_17_c + Miglustat + Sex + Error(SampleID)	1, 43	3.91	0.01
TBCB	ENSG00000105254	OID20993	Q99426	Neurology	ANO_c	8.91e-01	9.90e-01	0	0.008	Non-significant	NPX ~ ANO_c * Age_c + NSS_17_c + Miglustat + Sex + Error(SampleID)	1, 46	1.91	0.02
EDAR	ENSG00000135960	OID20525	Q9UNE0	Inflammation	ANO_c	8.42e-01	9.90e-01	0.001	0.008	Non-significant	NPX ~ ANO_c * Age_c + NSS_17_c + Miglustat + Sex + Error(SampleID)	1, 44	0.84	0.04
ZPR1	ENSG00000109917	OID30801	O75312	Neurology_II	ANO_c	8.89e-01	9.90e-01	0	0.008	Non-significant	NPX ~ ANO_c * Age_c + NSS_17_c + Miglustat + Sex + Error(SampleID)	1, 48	1.87	0.02
ACOX1	ENSG00000161533	OID20124	Q15067	Cardiometabolic	ANO_c	8.60e-01	9.90e-01	0.001	0.008	Non-significant	NPX ~ ANO_c * Age_c + NSS_17_c + Miglustat + Sex + Error(SampleID)	1, 45	1.07	0.03
PZP	ENSG00000126838	OID30730	P20742	Inflammation_II	ANO_c	8.77e-01	9.90e-01	0.001	0.008	Non-significant	NPX ~ ANO_c * Age_c + NSS_17_c + Miglustat + Sex + Error(SampleID)	1, 47	1.27	0.02
HCLS1	ENSG00000180353	OID20648	P14317	Inflammation	ANO_c	8.84e-01	9.90e-01	0	-0.008	Non-significant	NPX ~ ANO_c * Age_c + NSS_17_c + Miglustat + Sex + Error(SampleID)	1, 47	1.59	0.02
RUVBL1	ENSG00000175792	OID21211	Q9Y265	Oncology	ANO_c	9.04e-01	9.90e-01	0	0.008	Non-significant	NPX ~ ANO_c * Age_c + NSS_17_c + Miglustat + Sex + Error(SampleID)	1, 43	1.83	0.01
INPP5D	ENSG00000168918	OID30259	Q92835	Cardiometabolic_II	ANO_c	8.82e-01	9.90e-01	0	-0.008	Non-significant	NPX ~ ANO_c * Age_c + NSS_17_c + Miglustat + Sex + Error(SampleID)	1, 48	1.53	0.02
USO1	ENSG00000138768	OID21367	O60763	Oncology	ANO_c	8.54e-01	9.90e-01	0.001	-0.008	Non-significant	NPX ~ ANO_c * Age_c + NSS_17_c + Miglustat + Sex + Error(SampleID)	1, 45	0.93	0.03
STIP1	ENSG00000168439	OID21077	P31948	Neurology	ANO_c	9.00e-01	9.90e-01	0	0.008	Non-significant	NPX ~ ANO_c * Age_c + NSS_17_c + Miglustat + Sex + Error(SampleID)	1, 48	2.07	0.02
ALDH3A1	ENSG00000108602	OID20512	P30838	Inflammation	ANO_c	8.65e-01	9.90e-01	0.001	0.008	Non-significant	NPX ~ ANO_c * Age_c + NSS_17_c + Miglustat + Sex + Error(SampleID)	1, 44	1.02	0.03
RAB33A	ENSG00000134594	OID30122	Q14088	Cardiometabolic_II	ANO_c	8.55e-01	9.90e-01	0.001	-0.008	Non-significant	NPX ~ ANO_c * Age_c + NSS_17_c + Miglustat + Sex + Error(SampleID)	1, 48	0.94	0.03
PHLDB2	ENSG00000144824	OID31167	Q86SQ0	Oncology_II	ANO_c	9.18e-01	9.90e-01	0	0.008	Non-significant	NPX ~ ANO_c * Age_c + NSS_17_c + Miglustat + Sex + Error(SampleID)	1, 48	2.92	0.01
COMT	ENSG00000093010	OID20086	P21964	Cardiometabolic	ANO_c	8.95e-01	9.90e-01	0	-0.008	Non-significant	NPX ~ ANO_c * Age_c + NSS_17_c + Miglustat + Sex + Error(SampleID)	1, 44	1.60	0.02
FYB1	ENSG00000082074	OID21140	O15117	Neurology	ANO_c	8.51e-01	9.90e-01	0.001	-0.008	Non-significant	NPX ~ ANO_c * Age_c + NSS_17_c + Miglustat + Sex + Error(SampleID)	1, 48	0.87	0.04
AZU1	ENSG00000172232	OID20309	P20160	Cardiometabolic	ANO_c	9.11e-01	9.90e-01	0	-0.008	Non-significant	NPX ~ ANO_c * Age_c + NSS_17_c + Miglustat + Sex + Error(SampleID)	1, 48	2.47	0.01
TBCC	ENSG00000124659	OID20942	Q15814	Neurology	ANO_c	8.78e-01	9.90e-01	0.001	-0.008	Non-significant	NPX ~ ANO_c * Age_c + NSS_17_c + Miglustat + Sex + Error(SampleID)	1, 46	1.25	0.02
PARK7	ENSG00000116288	OID21160	Q99497	Neurology	ANO_c	8.85e-01	9.90e-01	0	0.008	Non-significant	NPX ~ ANO_c * Age_c + NSS_17_c + Miglustat + Sex + Error(SampleID)	1, 48	1.43	0.02
HMOX1	ENSG00000100292	OID20217	P09601	Cardiometabolic	ANO_c	8.67e-01	9.90e-01	0.001	-0.008	Non-significant	NPX ~ ANO_c * Age_c + NSS_17_c + Miglustat + Sex + Error(SampleID)	1, 45	0.96	0.03
NECAP2	ENSG00000157191	OID30089	Q9NVZ3	Cardiometabolic_II	ANO_c	8.86e-01	9.90e-01	0	0.007	Non-significant	NPX ~ ANO_c * Age_c + NSS_17_c + Miglustat + Sex + Error(SampleID)	1, 48	1.39	0.02
AKT1S1	ENSG00000204673	OID20895	Q96B36	Neurology	ANO_c	9.20e-01	9.90e-01	0	0.007	Non-significant	NPX ~ ANO_c * Age_c + NSS_17_c + Miglustat + Sex + Error(SampleID)	1, 44	2.60	0.01
PSME1	ENSG00000092010	OID20969	Q06323	Neurology	ANO_c	8.46e-01	9.90e-01	0.001	-0.007	Non-significant	NPX ~ ANO_c * Age_c + NSS_17_c + Miglustat + Sex + Error(SampleID)	1, 46	0.70	0.04
ENTR1	ENSG00000165689	OID30231	Q96C92	Cardiometabolic_II	ANO_c	8.48e-01	9.90e-01	0.001	-0.007	Non-significant	NPX ~ ANO_c * Age_c + NSS_17_c + Miglustat + Sex + Error(SampleID)	1, 48	0.72	0.04
IL6	ENSG00000136244	OID20911	P05231	Neurology	ANO_c	9.04e-01	9.90e-01	0	-0.007	Non-significant	NPX ~ ANO_c * Age_c + NSS_17_c + Miglustat + Sex + Error(SampleID)	1, 46	1.77	0.01
AREG	ENSG00000109321	OID21357	P15514	Oncology	ANO_c	8.56e-01	9.90e-01	0.001	-0.007	Non-significant	NPX ~ ANO_c * Age_c + NSS_17_c + Miglustat + Sex + Error(SampleID)	1, 45	0.73	0.03
GID8	ENSG00000101193	OID31041	Q9NWU2	Neurology_II	ANO_c	8.79e-01	9.90e-01	0	-0.007	Non-significant	NPX ~ ANO_c * Age_c + NSS_17_c + Miglustat + Sex + Error(SampleID)	1, 48	1.07	0.02
VTA1	ENSG00000009844	OID21016	Q9NP79	Neurology	ANO_c	9.08e-01	9.90e-01	0	0.007	Non-significant	NPX ~ ANO_c * Age_c + NSS_17_c + Miglustat + Sex + Error(SampleID)	1, 48	1.85	0.01
CEACAM21	ENSG00000007129	OID20548	Q3KPI0	Inflammation	ANO_c	8.73e-01	9.90e-01	0.001	-0.007	Non-significant	NPX ~ ANO_c * Age_c + NSS_17_c + Miglustat + Sex + Error(SampleID)	1, 44	0.87	0.03
TBC1D5	ENSG00000131374	OID20521	Q92609	Inflammation	ANO_c	8.78e-01	9.90e-01	0.001	0.007	Non-significant	NPX ~ ANO_c * Age_c + NSS_17_c + Miglustat + Sex + Error(SampleID)	1, 44	0.94	0.02
CSH1	ENSG00000136488	OID30667	P0DML2	Inflammation_II	ANO_c	8.87e-01	9.90e-01	0	-0.007	Non-significant	NPX ~ ANO_c * Age_c + NSS_17_c + Miglustat + Sex + Error(SampleID)	1, 48	1.17	0.02
NFKB2	ENSG00000077150	OID31258	Q00653	Oncology_II	ANO_c	8.73e-01	9.90e-01	0.001	-0.007	Non-significant	NPX ~ ANO_c * Age_c + NSS_17_c + Miglustat + Sex + Error(SampleID)	1, 46	0.90	0.03
UBXN1	ENSG00000162191	OID30654	Q04323	Inflammation_II	ANO_c	9.19e-01	9.90e-01	0	-0.007	Non-significant	NPX ~ ANO_c * Age_c + NSS_17_c + Miglustat + Sex + Error(SampleID)	1, 48	2.23	0.01
MINK1	ENSG00000141503	OID31156	Q8N4C8	Neurology_II	ANO_c	9.14e-01	9.90e-01	0	-0.007	Non-significant	NPX ~ ANO_c * Age_c + NSS_17_c + Miglustat + Sex + Error(SampleID)	1, 48	1.97	0.01
TOMM20	ENSG00000173726	OID30353	Q15388	Cardiometabolic_II	ANO_c	8.63e-01	9.90e-01	0.001	0.007	Non-significant	NPX ~ ANO_c * Age_c + NSS_17_c + Miglustat + Sex + Error(SampleID)	1, 47	0.75	0.03
PF4	ENSG00000163737	OID30764	P02776	Inflammation_II	ANO_c	9.15e-01	9.90e-01	0	0.007	Non-significant	NPX ~ ANO_c * Age_c + NSS_17_c + Miglustat + Sex + Error(SampleID)	1, 47	1.68	0.01
PEBP1	ENSG00000089220	OID21087	P30086	Neurology	ANO_c	8.99e-01	9.90e-01	0	-0.007	Non-significant	NPX ~ ANO_c * Age_c + NSS_17_c + Miglustat + Sex + Error(SampleID)	1, 48	1.36	0.02
CPXM1	ENSG00000088882	OID21479	Q96SM3	Oncology	ANO_c	8.80e-01	9.90e-01	0	0.006	Non-significant	NPX ~ ANO_c * Age_c + NSS_17_c + Miglustat + Sex + Error(SampleID)	1, 48	0.95	0.02
LACTB2	ENSG00000147592	OID20150	Q53H82	Cardiometabolic	ANO_c	8.67e-01	9.90e-01	0.001	-0.006	Non-significant	NPX ~ ANO_c * Age_c + NSS_17_c + Miglustat + Sex + Error(SampleID)	1, 45	0.70	0.03
PRTFDC1	ENSG00000099256	OID20867	Q9NRG1	Neurology	ANO_c	9.04e-01	9.90e-01	0	0.006	Non-significant	NPX ~ ANO_c * Age_c + NSS_17_c + Miglustat + Sex + Error(SampleID)	1, 44	1.37	0.01
RILPL2	ENSG00000150977	OID30342	Q969X0	Cardiometabolic_II	ANO_c	8.43e-01	9.90e-01	0.001	0.006	Non-significant	NPX ~ ANO_c * Age_c + NSS_17_c + Miglustat + Sex + Error(SampleID)	1, 47	0.52	0.04
LMOD1	ENSG00000163431	OID31416	P29536	Oncology_II	ANO_c	8.60e-01	9.90e-01	0.001	0.006	Non-significant	NPX ~ ANO_c * Age_c + NSS_17_c + Miglustat + Sex + Error(SampleID)	1, 48	0.66	0.03
SAMD9L	ENSG00000177409	OID20536	Q8IVG5	Inflammation	ANO_c	8.64e-01	9.90e-01	0.001	-0.006	Non-significant	NPX ~ ANO_c * Age_c + NSS_17_c + Miglustat + Sex + Error(SampleID)	1, 44	0.64	0.03
CIRBP	ENSG00000099622	OID31503	Q14011	Oncology_II	ANO_c	9.21e-01	9.90e-01	0	0.006	Non-significant	NPX ~ ANO_c * Age_c + NSS_17_c + Miglustat + Sex + Error(SampleID)	1, 48	2.07	0.01
CLC	ENSG00000105205	OID20126	Q05315	Cardiometabolic	ANO_c	8.97e-01	9.90e-01	0	-0.006	Non-significant	NPX ~ ANO_c * Age_c + NSS_17_c + Miglustat + Sex + Error(SampleID)	1, 45	1.10	0.02
RNASE3	ENSG00000169397	OID20203	P12724	Cardiometabolic	ANO_c	9.49e-01	9.90e-01	0	-0.006	Non-significant	NPX ~ ANO_c * Age_c + NSS_17_c + Miglustat + Sex + Error(SampleID)	1, 45	4.50	0.00
MIF	ENSG00000240972	OID21073	P14174	Neurology	ANO_c	9.13e-01	9.90e-01	0	-0.006	Non-significant	NPX ~ ANO_c * Age_c + NSS_17_c + Miglustat + Sex + Error(SampleID)	1, 48	1.68	0.01
NRGN	ENSG00000154146	OID30674	Q92686	Inflammation_II	ANO_c	8.68e-01	9.90e-01	0.001	-0.006	Non-significant	NPX ~ ANO_c * Age_c + NSS_17_c + Miglustat + Sex + Error(SampleID)	1, 48	0.72	0.03
TGFB2	ENSG00000092969	OID31417	P61812	Oncology_II	ANO_c	8.67e-01	9.90e-01	0.001	0.006	Non-significant	NPX ~ ANO_c * Age_c + NSS_17_c + Miglustat + Sex + Error(SampleID)	1, 48	0.71	0.03
ENPEP	ENSG00000138792	OID30135	Q07075	Cardiometabolic_II	ANO_c	9.06e-01	9.90e-01	0	-0.006	Non-significant	NPX ~ ANO_c * Age_c + NSS_17_c + Miglustat + Sex + Error(SampleID)	1, 48	1.39	0.01
APPL2	ENSG00000136044	OID30590	Q8NEU8	Inflammation_II	ANO_c	8.92e-01	9.90e-01	0	-0.006	Non-significant	NPX ~ ANO_c * Age_c + NSS_17_c + Miglustat + Sex + Error(SampleID)	1, 48	1.03	0.02
OLFM4	ENSG00000102837	OID30665	Q6UX06	Inflammation_II	ANO_c	9.41e-01	9.90e-01	0	0.006	Non-significant	NPX ~ ANO_c * Age_c + NSS_17_c + Miglustat + Sex + Error(SampleID)	1, 48	3.47	0.01
HBZ	ENSG00000130656	OID30307	P02008	Cardiometabolic_II	ANO_c	9.49e-01	9.90e-01	0	0.006	Non-significant	NPX ~ ANO_c * Age_c + NSS_17_c + Miglustat + Sex + Error(SampleID)	1, 47	4.48	0.00
GMPR	ENSG00000137198	OID20641	P36959	Inflammation	ANO_c	9.27e-01	9.90e-01	0	0.006	Non-significant	NPX ~ ANO_c * Age_c + NSS_17_c + Miglustat + Sex + Error(SampleID)	1, 47	2.18	0.01
COX5B	ENSG00000135940	OID21297	P10606	Oncology	ANO_c	8.79e-01	9.90e-01	0.001	-0.006	Non-significant	NPX ~ ANO_c * Age_c + NSS_17_c + Miglustat + Sex + Error(SampleID)	1, 45	0.76	0.02
ATP6V1G2	ENSG00000213760	OID30167	O95670	Cardiometabolic_II	ANO_c	9.39e-01	9.90e-01	0	-0.006	Non-significant	NPX ~ ANO_c * Age_c + NSS_17_c + Miglustat + Sex + Error(SampleID)	1, 48	3.15	0.01
IL32	ENSG00000008517	OID20605	P24001	Inflammation	ANO_c	8.81e-01	9.90e-01	0.001	0.006	Non-significant	NPX ~ ANO_c * Age_c + NSS_17_c + Miglustat + Sex + Error(SampleID)	1, 44	0.77	0.02
ESPL1	ENSG00000135476	OID31176	Q14674	Oncology_II	ANO_c	9.11e-01	9.90e-01	0	0.006	Non-significant	NPX ~ ANO_c * Age_c + NSS_17_c + Miglustat + Sex + Error(SampleID)	1, 48	1.48	0.01
CEACAM8	ENSG00000124469	OID20102	P31997	Cardiometabolic	ANO_c	8.82e-01	9.90e-01	0.001	0.006	Non-significant	NPX ~ ANO_c * Age_c + NSS_17_c + Miglustat + Sex + Error(SampleID)	1, 44	0.76	0.02
IGHMBP2	ENSG00000132740	OID30123	P38935	Cardiometabolic_II	ANO_c	9.22e-01	9.90e-01	0	-0.006	Non-significant	NPX ~ ANO_c * Age_c + NSS_17_c + Miglustat + Sex + Error(SampleID)	1, 48	1.90	0.01
NFX1	ENSG00000086102	OID30158	Q12986	Cardiometabolic_II	ANO_c	8.96e-01	9.90e-01	0	0.006	Non-significant	NPX ~ ANO_c * Age_c + NSS_17_c + Miglustat + Sex + Error(SampleID)	1, 48	1.06	0.02
TGM2	ENSG00000198959	OID20141	P21980	Cardiometabolic	ANO_c	9.28e-01	9.90e-01	0	0.006	Non-significant	NPX ~ ANO_c * Age_c + NSS_17_c + Miglustat + Sex + Error(SampleID)	1, 45	2.00	0.01
IFNL2	ENSG00000183709	OID30791	Q8IZJ0	Neurology_II	ANO_c	9.37e-01	9.90e-01	0	-0.006	Non-significant	NPX ~ ANO_c * Age_c + NSS_17_c + Miglustat + Sex + Error(SampleID)	1, 48	2.82	0.01
IL31RA	ENSG00000164509	OID30475	Q8NI17	Inflammation_II	ANO_c	8.64e-01	9.90e-01	0.001	-0.006	Non-significant	NPX ~ ANO_c * Age_c + NSS_17_c + Miglustat + Sex + Error(SampleID)	1, 48	0.60	0.03
ATP6V1F	ENSG00000128524	OID20843	Q16864	Neurology	ANO_c	9.21e-01	9.90e-01	0	0.006	Non-significant	NPX ~ ANO_c * Age_c + NSS_17_c + Miglustat + Sex + Error(SampleID)	1, 44	1.68	0.01
KRT14	ENSG00000186847	OID20800	P02533	Neurology	ANO_c	8.54e-01	9.90e-01	0.001	0.006	Non-significant	NPX ~ ANO_c * Age_c + NSS_17_c + Miglustat + Sex + Error(SampleID)	1, 44	0.48	0.03
TFAP2A	ENSG00000137203	OID30848	P05549	Neurology_II	ANO_c	9.62e-01	9.90e-01	0	-0.006	Non-significant	NPX ~ ANO_c * Age_c + NSS_17_c + Miglustat + Sex + Error(SampleID)	1, 48	7.64	0.00
CA3	ENSG00000164879	OID20271	P07451	Cardiometabolic	ANO_c	9.26e-01	9.90e-01	0	-0.006	Non-significant	NPX ~ ANO_c * Age_c + NSS_17_c + Miglustat + Sex + Error(SampleID)	1, 48	1.97	0.01
HRAS	ENSG00000174775	OID31263	P01112	Oncology_II	ANO_c	9.25e-01	9.90e-01	0	0.006	Non-significant	NPX ~ ANO_c * Age_c + NSS_17_c + Miglustat + Sex + Error(SampleID)	1, 46	1.85	0.01
NUDT10	ENSG00000122824	OID30198	Q8NFP7	Cardiometabolic_II	ANO_c	8.80e-01	9.90e-01	0	0.006	Non-significant	NPX ~ ANO_c * Age_c + NSS_17_c + Miglustat + Sex + Error(SampleID)	1, 48	0.73	0.02
SPART	ENSG00000133104	OID30656	Q8N0X7	Inflammation_II	ANO_c	8.86e-01	9.90e-01	0	-0.006	Non-significant	NPX ~ ANO_c * Age_c + NSS_17_c + Miglustat + Sex + Error(SampleID)	1, 48	0.79	0.02
RNF4	ENSG00000063978	OID31321	P78317	Oncology_II	ANO_c	9.68e-01	9.90e-01	0	0.006	Non-significant	NPX ~ ANO_c * Age_c + NSS_17_c + Miglustat + Sex + Error(SampleID)	1, 46	9.61	0.00
CA13	ENSG00000185015	OID20225	Q8N1Q1	Cardiometabolic	ANO_c	9.00e-01	9.90e-01	0	-0.006	Non-significant	NPX ~ ANO_c * Age_c + NSS_17_c + Miglustat + Sex + Error(SampleID)	1, 45	0.94	0.02
CLIC5	ENSG00000112782	OID30890	Q9NZA1	Neurology_II	ANO_c	8.52e-01	9.90e-01	0.001	0.006	Non-significant	NPX ~ ANO_c * Age_c + NSS_17_c + Miglustat + Sex + Error(SampleID)	1, 47	0.45	0.04
PMVK	ENSG00000163344	OID20850	Q15126	Neurology	ANO_c	9.23e-01	9.90e-01	0	-0.006	Non-significant	NPX ~ ANO_c * Age_c + NSS_17_c + Miglustat + Sex + Error(SampleID)	1, 44	1.63	0.01
CILP	ENSG00000138615	OID30399	O75339	Cardiometabolic_II	ANO_c	8.82e-01	9.90e-01	0	0.006	Non-significant	NPX ~ ANO_c * Age_c + NSS_17_c + Miglustat + Sex + Error(SampleID)	1, 48	0.72	0.02
EPHA10	ENSG00000183317	OID20840	Q5JZY3	Neurology	ANO_c	9.10e-01	9.90e-01	0	0.006	Non-significant	NPX ~ ANO_c * Age_c + NSS_17_c + Miglustat + Sex + Error(SampleID)	1, 44	1.18	0.01
CRACR2A	ENSG00000130038	OID21249	Q9BSW2	Oncology	ANO_c	9.22e-01	9.90e-01	0	0.005	Non-significant	NPX ~ ANO_c * Age_c + NSS_17_c + Miglustat + Sex + Error(SampleID)	1, 43	1.28	0.01
MESD	ENSG00000117899	OID21099	Q14696	Neurology	ANO_c	8.62e-01	9.90e-01	0.001	0.005	Non-significant	NPX ~ ANO_c * Age_c + NSS_17_c + Miglustat + Sex + Error(SampleID)	1, 48	0.51	0.03
HAVCR1	ENSG00000113249	OID21422	Q96D42	Oncology	ANO_c	9.08e-01	9.90e-01	0	0.005	Non-significant	NPX ~ ANO_c * Age_c + NSS_17_c + Miglustat + Sex + Error(SampleID)	1, 47	1.14	0.01
PKLR	ENSG00000143627	OID20682	P30613	Inflammation	ANO_c	9.37e-01	9.90e-01	0	-0.005	Non-significant	NPX ~ ANO_c * Age_c + NSS_17_c + Miglustat + Sex + Error(SampleID)	1, 48	2.48	0.01
ART5	ENSG00000167311	OID30828	Q96L15	Neurology_II	ANO_c	9.02e-01	9.90e-01	0	-0.005	Non-significant	NPX ~ ANO_c * Age_c + NSS_17_c + Miglustat + Sex + Error(SampleID)	1, 48	0.99	0.02
TP53I3	ENSG00000115129	OID30632	Q53FA7	Inflammation_II	ANO_c	8.82e-01	9.90e-01	0	-0.005	Non-significant	NPX ~ ANO_c * Age_c + NSS_17_c + Miglustat + Sex + Error(SampleID)	1, 48	0.68	0.02
GLOD4	ENSG00000167699	OID20710	Q9HC38	Inflammation	ANO_c	8.84e-01	9.90e-01	0	-0.005	Non-significant	NPX ~ ANO_c * Age_c + NSS_17_c + Miglustat + Sex + Error(SampleID)	1, 48	0.70	0.02
SNX5	ENSG00000089006	OID30215	Q9Y5X3	Cardiometabolic_II	ANO_c	8.56e-01	9.90e-01	0.001	-0.005	Non-significant	NPX ~ ANO_c * Age_c + NSS_17_c + Miglustat + Sex + Error(SampleID)	1, 48	0.44	0.03
RBP2	ENSG00000114113	OID21365	P50120	Oncology	ANO_c	8.81e-01	9.90e-01	0.001	0.005	Non-significant	NPX ~ ANO_c * Age_c + NSS_17_c + Miglustat + Sex + Error(SampleID)	1, 45	0.62	0.02
FCGR3B	ENSG00000162747	OID20387	O75015	Cardiometabolic	ANO_c	8.42e-01	9.90e-01	0.001	0.005	Non-significant	NPX ~ ANO_c * Age_c + NSS_17_c + Miglustat + Sex + Error(SampleID)	1, 48	0.36	0.04
TRAF2	ENSG00000127191	OID20507	Q12933	Inflammation	ANO_c	9.30e-01	9.90e-01	0	0.005	Non-significant	NPX ~ ANO_c * Age_c + NSS_17_c + Miglustat + Sex + Error(SampleID)	1, 44	1.70	0.01
STK11	ENSG00000118046	OID20077	Q15831	Cardiometabolic	ANO_c	9.15e-01	9.90e-01	0	0.005	Non-significant	NPX ~ ANO_c * Age_c + NSS_17_c + Miglustat + Sex + Error(SampleID)	1, 44	1.12	0.01
CDC123	ENSG00000151465	OID31242	O75794	Oncology_II	ANO_c	9.39e-01	9.90e-01	0	-0.005	Non-significant	NPX ~ ANO_c * Age_c + NSS_17_c + Miglustat + Sex + Error(SampleID)	1, 48	2.38	0.01
COL28A1	ENSG00000215018	OID30969	Q2UY09	Neurology_II	ANO_c	8.82e-01	9.90e-01	0	-0.005	Non-significant	NPX ~ ANO_c * Age_c + NSS_17_c + Miglustat + Sex + Error(SampleID)	1, 47	0.62	0.02
ITGB1BP2	ENSG00000147166	OID20112	Q9UKP3	Cardiometabolic	ANO_c	9.11e-01	9.90e-01	0	-0.005	Non-significant	NPX ~ ANO_c * Age_c + NSS_17_c + Miglustat + Sex + Error(SampleID)	1, 44	1.00	0.01
TJP3	ENSG00000105289	OID30798	O95049	Neurology_II	ANO_c	9.22e-01	9.90e-01	0	0.005	Non-significant	NPX ~ ANO_c * Age_c + NSS_17_c + Miglustat + Sex + Error(SampleID)	1, 48	1.45	0.01
KLHL41	ENSG00000239474	OID30986	O60662	Neurology_II	ANO_c	8.87e-01	9.90e-01	0	-0.005	Non-significant	NPX ~ ANO_c * Age_c + NSS_17_c + Miglustat + Sex + Error(SampleID)	1, 48	0.68	0.02
ADD1	ENSG00000087274	OID30655	P35611	Inflammation_II	ANO_c	9.33e-01	9.90e-01	0	-0.005	Non-significant	NPX ~ ANO_c * Age_c + NSS_17_c + Miglustat + Sex + Error(SampleID)	1, 48	1.90	0.01
DTD1	ENSG00000125821	OID30580	Q8TEA8	Inflammation_II	ANO_c	9.05e-01	9.90e-01	0	-0.005	Non-significant	NPX ~ ANO_c * Age_c + NSS_17_c + Miglustat + Sex + Error(SampleID)	1, 48	0.90	0.01
ATF4	ENSG00000128272	OID31162	P18848	Oncology_II	ANO_c	9.03e-01	9.90e-01	0	-0.005	Non-significant	NPX ~ ANO_c * Age_c + NSS_17_c + Miglustat + Sex + Error(SampleID)	1, 48	0.85	0.02
RILP	ENSG00000167705	OID21436	Q96NA2	Oncology	ANO_c	9.49e-01	9.90e-01	0	0.005	Non-significant	NPX ~ ANO_c * Age_c + NSS_17_c + Miglustat + Sex + Error(SampleID)	1, 47	3.06	0.00
CCL17	ENSG00000102970	OID20745	Q92583	Inflammation	ANO_c	9.29e-01	9.90e-01	0	-0.005	Non-significant	NPX ~ ANO_c * Age_c + NSS_17_c + Miglustat + Sex + Error(SampleID)	1, 48	1.59	0.01
RLN2	ENSG00000107014	OID30601	P04090	Inflammation_II	ANO_c	8.54e-01	9.90e-01	0.001	0.005	Non-significant	NPX ~ ANO_c * Age_c + NSS_17_c + Miglustat + Sex + Error(SampleID)	1, 48	0.37	0.03
LAP3	ENSG00000002549	OID20436	P28838	Inflammation	ANO_c	9.20e-01	9.90e-01	0	0.005	Non-significant	NPX ~ ANO_c * Age_c + NSS_17_c + Miglustat + Sex + Error(SampleID)	1, 47	1.23	0.01
TPD52L2	ENSG00000101150	OID30609	O43399	Inflammation_II	ANO_c	9.05e-01	9.90e-01	0	0.005	Non-significant	NPX ~ ANO_c * Age_c + NSS_17_c + Miglustat + Sex + Error(SampleID)	1, 48	0.88	0.01
CXCL14	ENSG00000145824	OID20458	O95715	Inflammation	ANO_c	8.91e-01	9.90e-01	0	-0.005	Non-significant	NPX ~ ANO_c * Age_c + NSS_17_c + Miglustat + Sex + Error(SampleID)	1, 47	0.66	0.02
FGF6	ENSG00000111241	OID30443	P10767	Inflammation_II	ANO_c	9.06e-01	9.90e-01	0	0.005	Non-significant	NPX ~ ANO_c * Age_c + NSS_17_c + Miglustat + Sex + Error(SampleID)	1, 48	0.89	0.01
SMPD1	ENSG00000166311	OID21028	P17405	Neurology	ANO_c	8.44e-01	9.90e-01	0.001	0.005	Non-significant	NPX ~ ANO_c * Age_c + NSS_17_c + Miglustat + Sex + Error(SampleID)	1, 48	0.32	0.04
LMOD1	ENSG00000163431	OID31014	P29536	Neurology_II	ANO_c	8.88e-01	9.90e-01	0	0.005	Non-significant	NPX ~ ANO_c * Age_c + NSS_17_c + Miglustat + Sex + Error(SampleID)	1, 48	0.62	0.02
PRG3	ENSG00000156575	OID30383	Q9Y2Y8	Cardiometabolic_II	ANO_c	8.76e-01	9.90e-01	0.001	0.005	Non-significant	NPX ~ ANO_c * Age_c + NSS_17_c + Miglustat + Sex + Error(SampleID)	1, 48	0.49	0.02
COPE	ENSG00000105669	OID20797	O14579	Neurology	ANO_c	9.54e-01	9.90e-01	0	-0.005	Non-significant	NPX ~ ANO_c * Age_c + NSS_17_c + Miglustat + Sex + Error(SampleID)	1, 44	3.39	0.00
IL24	ENSG00000162892	OID20440	Q13007	Inflammation	ANO_c	9.26e-01	9.90e-01	0	-0.005	Non-significant	NPX ~ ANO_c * Age_c + NSS_17_c + Miglustat + Sex + Error(SampleID)	1, 47	1.32	0.01
HMCN2	ENSG00000148357	OID30592	Q8NDA2	Inflammation_II	ANO_c	8.97e-01	9.90e-01	0	0.005	Non-significant	NPX ~ ANO_c * Age_c + NSS_17_c + Miglustat + Sex + Error(SampleID)	1, 48	0.68	0.02
DAAM1	ENSG00000100592	OID30664	Q9Y4D1	Inflammation_II	ANO_c	9.06e-01	9.90e-01	0	-0.005	Non-significant	NPX ~ ANO_c * Age_c + NSS_17_c + Miglustat + Sex + Error(SampleID)	1, 48	0.80	0.01
PDLIM5	ENSG00000163110	OID31063	Q96HC4	Neurology_II	ANO_c	9.12e-01	9.90e-01	0	0.005	Non-significant	NPX ~ ANO_c * Age_c + NSS_17_c + Miglustat + Sex + Error(SampleID)	1, 48	0.91	0.01
MMP9	ENSG00000100985	OID21103	P14780	Neurology	ANO_c	9.26e-01	9.90e-01	0	-0.005	Non-significant	NPX ~ ANO_c * Age_c + NSS_17_c + Miglustat + Sex + Error(SampleID)	1, 48	1.30	0.01
EIF4EBP1	ENSG00000187840	OID20162	Q13541	Cardiometabolic	ANO_c	9.59e-01	9.90e-01	0	-0.005	Non-significant	NPX ~ ANO_c * Age_c + NSS_17_c + Miglustat + Sex + Error(SampleID)	1, 45	3.93	0.00
NACC1	ENSG00000160877	OID31393	Q96RE7	Oncology_II	ANO_c	8.83e-01	9.90e-01	0	-0.005	Non-significant	NPX ~ ANO_c * Age_c + NSS_17_c + Miglustat + Sex + Error(SampleID)	1, 48	0.51	0.02
ANGPT2	ENSG00000091879	OID21463	O15123	Oncology	ANO_c	8.63e-01	9.90e-01	0.001	0.005	Non-significant	NPX ~ ANO_c * Age_c + NSS_17_c + Miglustat + Sex + Error(SampleID)	1, 47	0.35	0.03
CCN2	ENSG00000118523	OID20709	P29279	Inflammation	ANO_c	8.99e-01	9.90e-01	0	0.005	Non-significant	NPX ~ ANO_c * Age_c + NSS_17_c + Miglustat + Sex + Error(SampleID)	1, 48	0.66	0.02
SPARC	ENSG00000113140	OID21511	P09486	Oncology	ANO_c	9.09e-01	9.90e-01	0	0.005	Non-significant	NPX ~ ANO_c * Age_c + NSS_17_c + Miglustat + Sex + Error(SampleID)	1, 48	0.81	0.01
IL17A	ENSG00000112115	OID20469	Q16552	Inflammation	ANO_c	9.34e-01	9.90e-01	0	0.005	Non-significant	NPX ~ ANO_c * Age_c + NSS_17_c + Miglustat + Sex + Error(SampleID)	1, 47	1.54	0.01
TMEM132A	ENSG00000006118	OID30287	Q24JP5	Cardiometabolic_II	ANO_c	9.42e-01	9.90e-01	0	-0.005	Non-significant	NPX ~ ANO_c * Age_c + NSS_17_c + Miglustat + Sex + Error(SampleID)	1, 48	2.01	0.01
PACS2	ENSG00000179364	OID30186	Q86VP3	Cardiometabolic_II	ANO_c	9.32e-01	9.90e-01	0	0.005	Non-significant	NPX ~ ANO_c * Age_c + NSS_17_c + Miglustat + Sex + Error(SampleID)	1, 48	1.43	0.01
RWDD1	ENSG00000111832	OID21015	Q9H446	Neurology	ANO_c	9.34e-01	9.90e-01	0	-0.004	Non-significant	NPX ~ ANO_c * Age_c + NSS_17_c + Miglustat + Sex + Error(SampleID)	1, 48	1.49	0.01
PTPRB	ENSG00000127329	OID30324	P23467	Cardiometabolic_II	ANO_c	8.54e-01	9.90e-01	0.001	0.004	Non-significant	NPX ~ ANO_c * Age_c + NSS_17_c + Miglustat + Sex + Error(SampleID)	1, 47	0.30	0.03
RNF41	ENSG00000181852	OID21179	Q9H4P4	Oncology	ANO_c	9.08e-01	9.90e-01	0	0.004	Non-significant	NPX ~ ANO_c * Age_c + NSS_17_c + Miglustat + Sex + Error(SampleID)	1, 43	0.61	0.01
SIAE	ENSG00000110013	OID21503	Q9HAT2	Oncology	ANO_c	8.88e-01	9.90e-01	0	0.004	Non-significant	NPX ~ ANO_c * Age_c + NSS_17_c + Miglustat + Sex + Error(SampleID)	1, 48	0.52	0.02
DNAJA4	ENSG00000140403	OID31130	Q8WW22	Neurology_II	ANO_c	9.48e-01	9.90e-01	0	0.004	Non-significant	NPX ~ ANO_c * Age_c + NSS_17_c + Miglustat + Sex + Error(SampleID)	1, 48	2.35	0.00
IRAK4	ENSG00000198001	OID20577	Q9NWZ3	Inflammation	ANO_c	9.50e-01	9.90e-01	0	0.004	Non-significant	NPX ~ ANO_c * Age_c + NSS_17_c + Miglustat + Sex + Error(SampleID)	1, 44	2.33	0.00
APRT	ENSG00000198931	OID20927	P07741	Neurology	ANO_c	9.43e-01	9.90e-01	0	0.004	Non-significant	NPX ~ ANO_c * Age_c + NSS_17_c + Miglustat + Sex + Error(SampleID)	1, 46	1.92	0.01
COX6B1	ENSG00000126267	OID30317	P14854	Cardiometabolic_II	ANO_c	9.22e-01	9.90e-01	0	-0.004	Non-significant	NPX ~ ANO_c * Age_c + NSS_17_c + Miglustat + Sex + Error(SampleID)	1, 47	1.02	0.01
DTNB	ENSG00000138101	OID31395	O60941	Oncology_II	ANO_c	8.64e-01	9.90e-01	0.001	-0.004	Non-significant	NPX ~ ANO_c * Age_c + NSS_17_c + Miglustat + Sex + Error(SampleID)	1, 48	0.34	0.03
GSAP	ENSG00000186088	OID21173	A4D1B5	Oncology	ANO_c	9.56e-01	9.90e-01	0	0.004	Non-significant	NPX ~ ANO_c * Age_c + NSS_17_c + Miglustat + Sex + Error(SampleID)	1, 43	2.49	0.00
ARHGEF12	ENSG00000196914	OID20554	Q9NZN5	Inflammation	ANO_c	9.39e-01	9.90e-01	0	-0.004	Non-significant	NPX ~ ANO_c * Age_c + NSS_17_c + Miglustat + Sex + Error(SampleID)	1, 44	1.55	0.01
GZMH	ENSG00000100450	OID20096	P20718	Cardiometabolic	ANO_c	9.48e-01	9.90e-01	0	-0.004	Non-significant	NPX ~ ANO_c * Age_c + NSS_17_c + Miglustat + Sex + Error(SampleID)	1, 44	2.08	0.00
PDLIM7	ENSG00000196923	OID20729	Q9NR12	Inflammation	ANO_c	9.22e-01	9.90e-01	0	0.004	Non-significant	NPX ~ ANO_c * Age_c + NSS_17_c + Miglustat + Sex + Error(SampleID)	1, 48	1.02	0.01
IL2RA	ENSG00000134460	OID20267	P01589	Cardiometabolic	ANO_c	8.65e-01	9.90e-01	0.001	-0.004	Non-significant	NPX ~ ANO_c * Age_c + NSS_17_c + Miglustat + Sex + Error(SampleID)	1, 48	0.34	0.03
OPHN1	ENSG00000079482	OID31087	O60890	Neurology_II	ANO_c	9.25e-01	9.90e-01	0	-0.004	Non-significant	NPX ~ ANO_c * Age_c + NSS_17_c + Miglustat + Sex + Error(SampleID)	1, 48	1.07	0.01
KIAA1549L	ENSG00000110427	OID31312	Q6ZVL6	Oncology_II	ANO_c	9.50e-01	9.90e-01	0	0.004	Non-significant	NPX ~ ANO_c * Age_c + NSS_17_c + Miglustat + Sex + Error(SampleID)	1, 46	2.33	0.00
PPT1	ENSG00000131238	OID30947	P50897	Neurology_II	ANO_c	9.10e-01	9.90e-01	0	0.004	Non-significant	NPX ~ ANO_c * Age_c + NSS_17_c + Miglustat + Sex + Error(SampleID)	1, 47	0.68	0.01
NUB1	ENSG00000013374	OID20510	Q9Y5A7	Inflammation	ANO_c	9.26e-01	9.90e-01	0	-0.004	Non-significant	NPX ~ ANO_c * Age_c + NSS_17_c + Miglustat + Sex + Error(SampleID)	1, 44	0.94	0.01
FCAMR	ENSG00000162897	OID30332	Q8WWV6	Cardiometabolic_II	ANO_c	8.91e-01	9.90e-01	0	-0.004	Non-significant	NPX ~ ANO_c * Age_c + NSS_17_c + Miglustat + Sex + Error(SampleID)	1, 47	0.43	0.02
MEPE	ENSG00000152595	OID20753	Q9NQ76	Inflammation	ANO_c	9.01e-01	9.90e-01	0	0.004	Non-significant	NPX ~ ANO_c * Age_c + NSS_17_c + Miglustat + Sex + Error(SampleID)	1, 48	0.53	0.02
VPS37A	ENSG00000155975	OID21355	Q8NEZ2	Oncology	ANO_c	9.23e-01	9.90e-01	0	0.004	Non-significant	NPX ~ ANO_c * Age_c + NSS_17_c + Miglustat + Sex + Error(SampleID)	1, 45	0.82	0.01
STAMBP	ENSG00000124356	OID20955	O95630	Neurology	ANO_c	9.44e-01	9.90e-01	0	-0.004	Non-significant	NPX ~ ANO_c * Age_c + NSS_17_c + Miglustat + Sex + Error(SampleID)	1, 46	1.54	0.01
ADAMTS1	ENSG00000154734	OID30528	Q9UHI8	Inflammation_II	ANO_c	8.66e-01	9.90e-01	0.001	0.004	Non-significant	NPX ~ ANO_c * Age_c + NSS_17_c + Miglustat + Sex + Error(SampleID)	1, 48	0.28	0.03
CD164L2	ENSG00000174950	OID30922	Q6UWJ8	Neurology_II	ANO_c	9.54e-01	9.90e-01	0	0.004	Non-significant	NPX ~ ANO_c * Age_c + NSS_17_c + Miglustat + Sex + Error(SampleID)	1, 47	2.24	0.00
SCGB1A1	ENSG00000149021	OID20688	P11684	Inflammation	ANO_c	8.78e-01	9.90e-01	0	0.004	Non-significant	NPX ~ ANO_c * Age_c + NSS_17_c + Miglustat + Sex + Error(SampleID)	1, 48	0.33	0.02
PIK3AP1	ENSG00000155629	OID20587	Q6ZUJ8	Inflammation	ANO_c	9.47e-01	9.90e-01	0	0.004	Non-significant	NPX ~ ANO_c * Age_c + NSS_17_c + Miglustat + Sex + Error(SampleID)	1, 44	1.58	0.00
SCAMP3	ENSG00000116521	OID21332	O14828	Oncology	ANO_c	9.28e-01	9.90e-01	0	-0.004	Non-significant	NPX ~ ANO_c * Age_c + NSS_17_c + Miglustat + Sex + Error(SampleID)	1, 45	0.88	0.01
AZI2	ENSG00000163512	OID31056	Q9H6S1	Neurology_II	ANO_c	9.01e-01	9.90e-01	0	-0.004	Non-significant	NPX ~ ANO_c * Age_c + NSS_17_c + Miglustat + Sex + Error(SampleID)	1, 48	0.49	0.02
DNAJB6	ENSG00000105993	OID30613	O75190	Inflammation_II	ANO_c	9.27e-01	9.90e-01	0	0.004	Non-significant	NPX ~ ANO_c * Age_c + NSS_17_c + Miglustat + Sex + Error(SampleID)	1, 48	0.89	0.01
IFNGR2	ENSG00000159128	OID20941	P38484	Neurology	ANO_c	8.99e-01	9.90e-01	0	0.004	Non-significant	NPX ~ ANO_c * Age_c + NSS_17_c + Miglustat + Sex + Error(SampleID)	1, 46	0.45	0.02
MAPKAPK2	ENSG00000162889	OID31293	P49137	Oncology_II	ANO_c	9.37e-01	9.90e-01	0	-0.004	Non-significant	NPX ~ ANO_c * Age_c + NSS_17_c + Miglustat + Sex + Error(SampleID)	1, 46	1.16	0.01
C2CD2L	ENSG00000172375	OID20864	O14523	Neurology	ANO_c	9.06e-01	9.90e-01	0	0.004	Non-significant	NPX ~ ANO_c * Age_c + NSS_17_c + Miglustat + Sex + Error(SampleID)	1, 44	0.50	0.01
CD226	ENSG00000150637	OID30556	Q15762	Inflammation_II	ANO_c	8.91e-01	9.90e-01	0	-0.004	Non-significant	NPX ~ ANO_c * Age_c + NSS_17_c + Miglustat + Sex + Error(SampleID)	1, 48	0.39	0.02
NFKBIE	ENSG00000146232	OID21212	O00221	Oncology	ANO_c	9.26e-01	9.90e-01	0	-0.004	Non-significant	NPX ~ ANO_c * Age_c + NSS_17_c + Miglustat + Sex + Error(SampleID)	1, 43	0.67	0.01
SH3GLB2	ENSG00000148341	OID31145	Q9NR46	Neurology_II	ANO_c	9.57e-01	9.90e-01	0	0.004	Non-significant	NPX ~ ANO_c * Age_c + NSS_17_c + Miglustat + Sex + Error(SampleID)	1, 48	2.46	0.00
EZR	ENSG00000092820	OID21017	P15311	Neurology	ANO_c	8.61e-01	9.90e-01	0.001	-0.004	Non-significant	NPX ~ ANO_c * Age_c + NSS_17_c + Miglustat + Sex + Error(SampleID)	1, 48	0.23	0.03
ADAMTS15	ENSG00000166106	OID21275	Q8TE58	Oncology	ANO_c	9.30e-01	9.90e-01	0	-0.004	Non-significant	NPX ~ ANO_c * Age_c + NSS_17_c + Miglustat + Sex + Error(SampleID)	1, 45	0.84	0.01
TNFSF10	ENSG00000121858	OID20611	P50591	Inflammation	ANO_c	8.47e-01	9.90e-01	0.001	0.004	Non-significant	NPX ~ ANO_c * Age_c + NSS_17_c + Miglustat + Sex + Error(SampleID)	1, 47	0.18	0.04
CNPY2	ENSG00000257727	OID20069	Q9Y2B0	Cardiometabolic	ANO_c	9.19e-01	9.90e-01	0	-0.004	Non-significant	NPX ~ ANO_c * Age_c + NSS_17_c + Miglustat + Sex + Error(SampleID)	1, 44	0.58	0.01
SMOC2	ENSG00000112562	OID20730	Q9H3U7	Inflammation	ANO_c	8.61e-01	9.90e-01	0.001	0.004	Non-significant	NPX ~ ANO_c * Age_c + NSS_17_c + Miglustat + Sex + Error(SampleID)	1, 48	0.22	0.03
CCL22	ENSG00000102962	OID20765	O00626	Inflammation	ANO_c	8.65e-01	9.90e-01	0.001	-0.004	Non-significant	NPX ~ ANO_c * Age_c + NSS_17_c + Miglustat + Sex + Error(SampleID)	1, 48	0.23	0.03
EGFLAM	ENSG00000164318	OID31496	Q63HQ2	Oncology_II	ANO_c	8.87e-01	9.90e-01	0	0.004	Non-significant	NPX ~ ANO_c * Age_c + NSS_17_c + Miglustat + Sex + Error(SampleID)	1, 48	0.33	0.02
NEDD4L	ENSG00000049759	OID30521	Q96PU5	Inflammation_II	ANO_c	9.39e-01	9.90e-01	0	0.004	Non-significant	NPX ~ ANO_c * Age_c + NSS_17_c + Miglustat + Sex + Error(SampleID)	1, 48	1.13	0.01
PAXX	ENSG00000148362	OID30591	Q9BUH6	Inflammation_II	ANO_c	9.09e-01	9.90e-01	0	-0.004	Non-significant	NPX ~ ANO_c * Age_c + NSS_17_c + Miglustat + Sex + Error(SampleID)	1, 48	0.49	0.01
STAT5B	ENSG00000173757	OID21277	P51692	Oncology	ANO_c	9.68e-01	9.90e-01	0	-0.004	Non-significant	NPX ~ ANO_c * Age_c + NSS_17_c + Miglustat + Sex + Error(SampleID)	1, 45	3.67	0.00
CC2D1A	ENSG00000132024	OID20958	Q6P1N0	Neurology	ANO_c	9.49e-01	9.90e-01	0	0.003	Non-significant	NPX ~ ANO_c * Age_c + NSS_17_c + Miglustat + Sex + Error(SampleID)	1, 46	1.50	0.00
S100A4	ENSG00000196154	OID21519	P26447	Oncology	ANO_c	9.43e-01	9.90e-01	0	-0.003	Non-significant	NPX ~ ANO_c * Age_c + NSS_17_c + Miglustat + Sex + Error(SampleID)	1, 48	1.21	0.01
GGT1	ENSG00000100031	OID21075	P19440	Neurology	ANO_c	9.17e-01	9.90e-01	0	-0.003	Non-significant	NPX ~ ANO_c * Age_c + NSS_17_c + Miglustat + Sex + Error(SampleID)	1, 48	0.56	0.01
MERTK	ENSG00000153208	OID20657	Q12866	Inflammation	ANO_c	8.48e-01	9.90e-01	0.001	-0.003	Non-significant	NPX ~ ANO_c * Age_c + NSS_17_c + Miglustat + Sex + Error(SampleID)	1, 47	0.16	0.04
RAD23B	ENSG00000119318	OID21166	P54727	Oncology	ANO_c	9.22e-01	9.90e-01	0	0.003	Non-significant	NPX ~ ANO_c * Age_c + NSS_17_c + Miglustat + Sex + Error(SampleID)	1, 43	0.50	0.01
ST13	ENSG00000100380	OID30624	P50502	Inflammation_II	ANO_c	9.55e-01	9.90e-01	0	0.003	Non-significant	NPX ~ ANO_c * Age_c + NSS_17_c + Miglustat + Sex + Error(SampleID)	1, 48	1.89	0.00
ADAM22	ENSG00000008277	OID21001	Q9P0K1	Neurology	ANO_c	8.56e-01	9.90e-01	0.001	0.003	Non-significant	NPX ~ ANO_c * Age_c + NSS_17_c + Miglustat + Sex + Error(SampleID)	1, 46	0.18	0.03
FASLG	ENSG00000117560	OID20665	P48023	Inflammation	ANO_c	8.75e-01	9.90e-01	0.001	-0.003	Non-significant	NPX ~ ANO_c * Age_c + NSS_17_c + Miglustat + Sex + Error(SampleID)	1, 47	0.24	0.03
ZFYVE19	ENSG00000166140	OID31452	Q96K21	Oncology_II	ANO_c	9.62e-01	9.90e-01	0	0.003	Non-significant	NPX ~ ANO_c * Age_c + NSS_17_c + Miglustat + Sex + Error(SampleID)	1, 48	2.65	0.00
CDC42BPB	ENSG00000198752	OID31485	Q9Y5S2	Oncology_II	ANO_c	9.20e-01	9.90e-01	0	0.003	Non-significant	NPX ~ ANO_c * Age_c + NSS_17_c + Miglustat + Sex + Error(SampleID)	1, 48	0.59	0.01
CCN4	ENSG00000104415	OID21444	O95388	Oncology	ANO_c	8.74e-01	9.90e-01	0.001	-0.003	Non-significant	NPX ~ ANO_c * Age_c + NSS_17_c + Miglustat + Sex + Error(SampleID)	1, 47	0.23	0.03
TNFAIP8L2	ENSG00000163154	OID30629	Q6P589	Inflammation_II	ANO_c	8.88e-01	9.90e-01	0	-0.003	Non-significant	NPX ~ ANO_c * Age_c + NSS_17_c + Miglustat + Sex + Error(SampleID)	1, 48	0.29	0.02
ANXA5	ENSG00000164111	OID20810	P08758	Neurology	ANO_c	8.87e-01	9.90e-01	0	0.003	Non-significant	NPX ~ ANO_c * Age_c + NSS_17_c + Miglustat + Sex + Error(SampleID)	1, 44	0.28	0.02
PGA4	ENSG00000229183	OID30699	P0DJD7	Inflammation_II	ANO_c	8.54e-01	9.90e-01	0.001	0.003	Non-significant	NPX ~ ANO_c * Age_c + NSS_17_c + Miglustat + Sex + Error(SampleID)	1, 48	0.17	0.03
CIT	ENSG00000122966	OID30970	O14578	Neurology_II	ANO_c	9.58e-01	9.90e-01	0	0.003	Non-significant	NPX ~ ANO_c * Age_c + NSS_17_c + Miglustat + Sex + Error(SampleID)	1, 47	1.98	0.00
SNAP25	ENSG00000132639	OID30811	P60880	Neurology_II	ANO_c	9.21e-01	9.90e-01	0	0.003	Non-significant	NPX ~ ANO_c * Age_c + NSS_17_c + Miglustat + Sex + Error(SampleID)	1, 48	0.58	0.01
ACE2	ENSG00000130234	OID20105	Q9BYF1	Cardiometabolic	ANO_c	9.34e-01	9.90e-01	0	0.003	Non-significant	NPX ~ ANO_c * Age_c + NSS_17_c + Miglustat + Sex + Error(SampleID)	1, 44	0.74	0.01
SEC31A	ENSG00000138674	OID30269	O94979	Cardiometabolic_II	ANO_c	9.07e-01	9.90e-01	0	0.003	Non-significant	NPX ~ ANO_c * Age_c + NSS_17_c + Miglustat + Sex + Error(SampleID)	1, 48	0.41	0.01
NTproBNP		OID20125	NTproBNP	Cardiometabolic	ANO_c	9.57e-01	9.90e-01	0	0.003	Non-significant	NPX ~ ANO_c * Age_c + NSS_17_c + Miglustat + Sex + Error(SampleID)	1, 45	1.77	0.00
MMP1	ENSG00000196611	OID20672	P03956	Inflammation	ANO_c	9.56e-01	9.90e-01	0	-0.003	Non-significant	NPX ~ ANO_c * Age_c + NSS_17_c + Miglustat + Sex + Error(SampleID)	1, 47	1.74	0.00
HLA-E	ENSG00000204592	OID20532	P13747	Inflammation	ANO_c	8.54e-01	9.90e-01	0.001	-0.003	Non-significant	NPX ~ ANO_c * Age_c + NSS_17_c + Miglustat + Sex + Error(SampleID)	1, 44	0.15	0.03
IL16	ENSG00000172349	OID20633	Q14005	Inflammation	ANO_c	8.86e-01	9.90e-01	0	-0.003	Non-significant	NPX ~ ANO_c * Age_c + NSS_17_c + Miglustat + Sex + Error(SampleID)	1, 47	0.26	0.02
APOA2	ENSG00000158874	OID30686	P02652	Inflammation_II	ANO_c	9.62e-01	9.90e-01	0	0.003	Non-significant	NPX ~ ANO_c * Age_c + NSS_17_c + Miglustat + Sex + Error(SampleID)	1, 48	2.27	0.00
IRAG2	ENSG00000118308	OID20085	Q12912	Cardiometabolic	ANO_c	9.09e-01	9.90e-01	0	0.003	Non-significant	NPX ~ ANO_c * Age_c + NSS_17_c + Miglustat + Sex + Error(SampleID)	1, 44	0.37	0.01
DNMBP	ENSG00000107554	OID20956	Q6XZF7	Neurology	ANO_c	9.14e-01	9.90e-01	0	0.003	Non-significant	NPX ~ ANO_c * Age_c + NSS_17_c + Miglustat + Sex + Error(SampleID)	1, 46	0.43	0.01
NPTX2	ENSG00000106236	OID30390	P47972	Cardiometabolic_II	ANO_c	8.60e-01	9.90e-01	0.001	0.003	Non-significant	NPX ~ ANO_c * Age_c + NSS_17_c + Miglustat + Sex + Error(SampleID)	1, 48	0.17	0.03
CEP164	ENSG00000110274	OID20441	Q9UPV0	Inflammation	ANO_c	9.42e-01	9.90e-01	0	0.003	Non-significant	NPX ~ ANO_c * Age_c + NSS_17_c + Miglustat + Sex + Error(SampleID)	1, 47	0.96	0.01
WAS	ENSG00000015285	OID20479	P42768	Inflammation	ANO_c	9.35e-01	9.90e-01	0	0.003	Non-significant	NPX ~ ANO_c * Age_c + NSS_17_c + Miglustat + Sex + Error(SampleID)	1, 47	0.75	0.01
BOLA2_BOLA2B		OID30267	Q9H3K6	Cardiometabolic_II	ANO_c	9.62e-01	9.90e-01	0	0.003	Non-significant	NPX ~ ANO_c * Age_c + NSS_17_c + Miglustat + Sex + Error(SampleID)	1, 48	2.12	0.00
SERPINF2	ENSG00000167711	OID30779	P08697	Inflammation_II	ANO_c	8.50e-01	9.90e-01	0.001	-0.003	Non-significant	NPX ~ ANO_c * Age_c + NSS_17_c + Miglustat + Sex + Error(SampleID)	1, 47	0.11	0.04
YWHAQ	ENSG00000134308	OID30605	P27348	Inflammation_II	ANO_c	9.48e-01	9.90e-01	0	-0.003	Non-significant	NPX ~ ANO_c * Age_c + NSS_17_c + Miglustat + Sex + Error(SampleID)	1, 48	1.07	0.00
SNAP29	ENSG00000099940	OID21506	O95721	Oncology	ANO_c	9.51e-01	9.90e-01	0	0.003	Non-significant	NPX ~ ANO_c * Age_c + NSS_17_c + Miglustat + Sex + Error(SampleID)	1, 48	1.17	0.00
ICAM4	ENSG00000105371	OID20578	Q14773	Inflammation	ANO_c	9.13e-01	9.90e-01	0	-0.003	Non-significant	NPX ~ ANO_c * Age_c + NSS_17_c + Miglustat + Sex + Error(SampleID)	1, 44	0.34	0.01
ID4	ENSG00000172201	OID31284	P47928	Oncology_II	ANO_c	9.56e-01	9.90e-01	0	0.003	Non-significant	NPX ~ ANO_c * Age_c + NSS_17_c + Miglustat + Sex + Error(SampleID)	1, 46	1.38	0.00
FOLR2	ENSG00000165457	OID21062	P14207	Neurology	ANO_c	8.58e-01	9.90e-01	0.001	0.003	Non-significant	NPX ~ ANO_c * Age_c + NSS_17_c + Miglustat + Sex + Error(SampleID)	1, 48	0.13	0.03
HS1BP3	ENSG00000118960	OID30243	Q53T59	Cardiometabolic_II	ANO_c	9.47e-01	9.90e-01	0	0.003	Non-significant	NPX ~ ANO_c * Age_c + NSS_17_c + Miglustat + Sex + Error(SampleID)	1, 48	0.97	0.00
EPCAM	ENSG00000119888	OID20743	P16422	Inflammation	ANO_c	9.46e-01	9.90e-01	0	0.003	Non-significant	NPX ~ ANO_c * Age_c + NSS_17_c + Miglustat + Sex + Error(SampleID)	1, 48	0.90	0.00
SPINK5	ENSG00000133710	OID21148	Q9NQ38	Neurology	ANO_c	8.47e-01	9.90e-01	0.001	0.003	Non-significant	NPX ~ ANO_c * Age_c + NSS_17_c + Miglustat + Sex + Error(SampleID)	1, 48	0.11	0.04
NPHS1	ENSG00000161270	OID30540	O60500	Inflammation_II	ANO_c	8.85e-01	9.90e-01	0	0.003	Non-significant	NPX ~ ANO_c * Age_c + NSS_17_c + Miglustat + Sex + Error(SampleID)	1, 48	0.19	0.02
VEGFB	ENSG00000173511	OID30554	P49765	Inflammation_II	ANO_c	8.78e-01	9.90e-01	0	-0.003	Non-significant	NPX ~ ANO_c * Age_c + NSS_17_c + Miglustat + Sex + Error(SampleID)	1, 48	0.17	0.02
PTPN1	ENSG00000196396	OID20908	P18031	Neurology	ANO_c	9.35e-01	9.90e-01	0	-0.003	Non-significant	NPX ~ ANO_c * Age_c + NSS_17_c + Miglustat + Sex + Error(SampleID)	1, 46	0.57	0.01
PLXNB3	ENSG00000198753	OID20160	Q9ULL4	Cardiometabolic	ANO_c	8.57e-01	9.90e-01	0.001	0.003	Non-significant	NPX ~ ANO_c * Age_c + NSS_17_c + Miglustat + Sex + Error(SampleID)	1, 45	0.11	0.03
INHBB	ENSG00000163083	OID30625	P09529	Inflammation_II	ANO_c	9.29e-01	9.90e-01	0	-0.003	Non-significant	NPX ~ ANO_c * Age_c + NSS_17_c + Miglustat + Sex + Error(SampleID)	1, 48	0.48	0.01
PDIA4	ENSG00000155660	OID30375	P13667	Cardiometabolic_II	ANO_c	8.80e-01	9.90e-01	0	-0.003	Non-significant	NPX ~ ANO_c * Age_c + NSS_17_c + Miglustat + Sex + Error(SampleID)	1, 48	0.16	0.02
CRNN	ENSG00000143536	OID21427	Q9UBG3	Oncology	ANO_c	9.46e-01	9.90e-01	0	-0.003	Non-significant	NPX ~ ANO_c * Age_c + NSS_17_c + Miglustat + Sex + Error(SampleID)	1, 47	0.78	0.00
PI3	ENSG00000124102	OID20326	P19957	Cardiometabolic	ANO_c	9.30e-01	9.90e-01	0	-0.003	Non-significant	NPX ~ ANO_c * Age_c + NSS_17_c + Miglustat + Sex + Error(SampleID)	1, 48	0.47	0.01
CX3CL1	ENSG00000006210	OID20976	P78423	Neurology	ANO_c	8.99e-01	9.90e-01	0	0.003	Non-significant	NPX ~ ANO_c * Age_c + NSS_17_c + Miglustat + Sex + Error(SampleID)	1, 46	0.22	0.02
CMIP	ENSG00000153815	OID31406	Q8IY22	Oncology_II	ANO_c	9.31e-01	9.90e-01	0	-0.003	Non-significant	NPX ~ ANO_c * Age_c + NSS_17_c + Miglustat + Sex + Error(SampleID)	1, 48	0.47	0.01
EFNA4	ENSG00000243364	OID20935	P52798	Neurology	ANO_c	8.75e-01	9.90e-01	0.001	-0.003	Non-significant	NPX ~ ANO_c * Age_c + NSS_17_c + Miglustat + Sex + Error(SampleID)	1, 46	0.14	0.03
CXCL8	ENSG00000169429	OID20153	P10145	Cardiometabolic	ANO_c	9.46e-01	9.90e-01	0	-0.003	Non-significant	NPX ~ ANO_c * Age_c + NSS_17_c + Miglustat + Sex + Error(SampleID)	1, 45	0.68	0.00
CLEC10A	ENSG00000132514	OID20928	Q8IUN9	Neurology	ANO_c	8.80e-01	9.90e-01	0	-0.003	Non-significant	NPX ~ ANO_c * Age_c + NSS_17_c + Miglustat + Sex + Error(SampleID)	1, 46	0.14	0.02
EDA2R	ENSG00000131080	OID21451	Q9HAV5	Oncology	ANO_c	8.98e-01	9.90e-01	0	0.003	Non-significant	NPX ~ ANO_c * Age_c + NSS_17_c + Miglustat + Sex + Error(SampleID)	1, 47	0.20	0.02
MCTS1	ENSG00000232119	OID31444	Q9ULC4	Oncology_II	ANO_c	8.95e-01	9.90e-01	0	-0.003	Non-significant	NPX ~ ANO_c * Age_c + NSS_17_c + Miglustat + Sex + Error(SampleID)	1, 48	0.19	0.02
SEMA4D	ENSG00000187764	OID21020	Q92854	Neurology	ANO_c	8.51e-01	9.90e-01	0.001	-0.003	Non-significant	NPX ~ ANO_c * Age_c + NSS_17_c + Miglustat + Sex + Error(SampleID)	1, 48	0.09	0.04
TNFRSF17	ENSG00000048462	OID30589	Q02223	Inflammation_II	ANO_c	9.01e-01	9.90e-01	0	0.002	Non-significant	NPX ~ ANO_c * Age_c + NSS_17_c + Miglustat + Sex + Error(SampleID)	1, 48	0.21	0.02
NOTCH3	ENSG00000074181	OID20253	Q9UM47	Cardiometabolic	ANO_c	8.96e-01	9.90e-01	0	0.002	Non-significant	NPX ~ ANO_c * Age_c + NSS_17_c + Miglustat + Sex + Error(SampleID)	1, 48	0.19	0.02
HRC	ENSG00000130528	OID30211	P23327	Cardiometabolic_II	ANO_c	8.98e-01	9.90e-01	0	-0.002	Non-significant	NPX ~ ANO_c * Age_c + NSS_17_c + Miglustat + Sex + Error(SampleID)	1, 48	0.19	0.02
CD59	ENSG00000085063	OID20339	P13987	Cardiometabolic	ANO_c	8.43e-01	9.90e-01	0.001	-0.002	Non-significant	NPX ~ ANO_c * Age_c + NSS_17_c + Miglustat + Sex + Error(SampleID)	1, 48	0.08	0.04
GP6	ENSG00000088053	OID21091	Q9HCN6	Neurology	ANO_c	9.42e-01	9.90e-01	0	-0.002	Non-significant	NPX ~ ANO_c * Age_c + NSS_17_c + Miglustat + Sex + Error(SampleID)	1, 48	0.58	0.01
CRYZL1	ENSG00000205758	OID30272	O95825	Cardiometabolic_II	ANO_c	9.64e-01	9.90e-01	0	0.002	Non-significant	NPX ~ ANO_c * Age_c + NSS_17_c + Miglustat + Sex + Error(SampleID)	1, 48	1.53	0.00
C9	ENSG00000113600	OID30698	P02748	Inflammation_II	ANO_c	9.11e-01	9.90e-01	0	0.002	Non-significant	NPX ~ ANO_c * Age_c + NSS_17_c + Miglustat + Sex + Error(SampleID)	1, 48	0.25	0.01
SCRN1	ENSG00000136193	OID20542	Q12765	Inflammation	ANO_c	9.59e-01	9.90e-01	0	0.002	Non-significant	NPX ~ ANO_c * Age_c + NSS_17_c + Miglustat + Sex + Error(SampleID)	1, 44	1.05	0.00
KLK7	ENSG00000169035	OID30652	P49862	Inflammation_II	ANO_c	9.17e-01	9.90e-01	0	0.002	Non-significant	NPX ~ ANO_c * Age_c + NSS_17_c + Miglustat + Sex + Error(SampleID)	1, 48	0.27	0.01
TINAGL1	ENSG00000142910	OID20180	Q9GZM7	Cardiometabolic	ANO_c	8.47e-01	9.90e-01	0.001	-0.002	Non-significant	NPX ~ ANO_c * Age_c + NSS_17_c + Miglustat + Sex + Error(SampleID)	1, 45	0.07	0.04
SHBG	ENSG00000129214	OID30685	P04278	Inflammation_II	ANO_c	9.32e-01	9.90e-01	0	-0.002	Non-significant	NPX ~ ANO_c * Age_c + NSS_17_c + Miglustat + Sex + Error(SampleID)	1, 48	0.41	0.01
PLSCR3	ENSG00000187838	OID31146	Q9NRY6	Neurology_II	ANO_c	9.48e-01	9.90e-01	0	0.002	Non-significant	NPX ~ ANO_c * Age_c + NSS_17_c + Miglustat + Sex + Error(SampleID)	1, 48	0.69	0.00
CRKL	ENSG00000099942	OID20742	P46109	Inflammation	ANO_c	9.67e-01	9.90e-01	0	0.002	Non-significant	NPX ~ ANO_c * Age_c + NSS_17_c + Miglustat + Sex + Error(SampleID)	1, 48	1.73	0.00
CTSH	ENSG00000103811	OID20113	P09668	Cardiometabolic	ANO_c	9.49e-01	9.90e-01	0	0.002	Non-significant	NPX ~ ANO_c * Age_c + NSS_17_c + Miglustat + Sex + Error(SampleID)	1, 44	0.65	0.00
PCSK7	ENSG00000160613	OID31410	Q16549	Oncology_II	ANO_c	9.38e-01	9.90e-01	0	-0.002	Non-significant	NPX ~ ANO_c * Age_c + NSS_17_c + Miglustat + Sex + Error(SampleID)	1, 48	0.46	0.01
DGCR6	ENSG00000183628	OID30859	Q14129	Neurology_II	ANO_c	9.58e-01	9.90e-01	0	-0.002	Non-significant	NPX ~ ANO_c * Age_c + NSS_17_c + Miglustat + Sex + Error(SampleID)	1, 48	0.95	0.00
LRP2	ENSG00000081479	OID30960	P98164	Neurology_II	ANO_c	9.31e-01	9.90e-01	0	0.002	Non-significant	NPX ~ ANO_c * Age_c + NSS_17_c + Miglustat + Sex + Error(SampleID)	1, 47	0.35	0.01
SARG		OID30331	Q9BW04	Cardiometabolic_II	ANO_c	9.64e-01	9.90e-01	0	0.002	Non-significant	NPX ~ ANO_c * Age_c + NSS_17_c + Miglustat + Sex + Error(SampleID)	1, 47	1.27	0.00
BABAM1	ENSG00000105393	OID30466	Q9NWV8	Inflammation_II	ANO_c	9.64e-01	9.90e-01	0	-0.002	Non-significant	NPX ~ ANO_c * Age_c + NSS_17_c + Miglustat + Sex + Error(SampleID)	1, 48	1.30	0.00
GLO1	ENSG00000124767	OID20107	Q04760	Cardiometabolic	ANO_c	9.55e-01	9.90e-01	0	0.002	Non-significant	NPX ~ ANO_c * Age_c + NSS_17_c + Miglustat + Sex + Error(SampleID)	1, 44	0.72	0.00
STK4	ENSG00000101109	OID20140	Q13043	Cardiometabolic	ANO_c	9.35e-01	9.90e-01	0	-0.002	Non-significant	NPX ~ ANO_c * Age_c + NSS_17_c + Miglustat + Sex + Error(SampleID)	1, 45	0.36	0.01
CMC1	ENSG00000187118	OID30360	Q7Z7K0	Cardiometabolic_II	ANO_c	9.55e-01	9.90e-01	0	0.002	Non-significant	NPX ~ ANO_c * Age_c + NSS_17_c + Miglustat + Sex + Error(SampleID)	1, 47	0.76	0.00
TGFBI	ENSG00000120708	OID20417	Q15582	Cardiometabolic	ANO_c	8.86e-01	9.90e-01	0	0.002	Non-significant	NPX ~ ANO_c * Age_c + NSS_17_c + Miglustat + Sex + Error(SampleID)	1, 48	0.12	0.02
DCBLD2	ENSG00000057019	OID21474	Q96PD2	Oncology	ANO_c	9.15e-01	9.90e-01	0	0.002	Non-significant	NPX ~ ANO_c * Age_c + NSS_17_c + Miglustat + Sex + Error(SampleID)	1, 48	0.22	0.01
RNASET2	ENSG00000026297	OID20321	O00584	Cardiometabolic	ANO_c	8.58e-01	9.90e-01	0.001	-0.002	Non-significant	NPX ~ ANO_c * Age_c + NSS_17_c + Miglustat + Sex + Error(SampleID)	1, 48	0.08	0.03
SERPING1	ENSG00000149131	OID30777	P05155	Inflammation_II	ANO_c	8.73e-01	9.90e-01	0.001	0.002	Non-significant	NPX ~ ANO_c * Age_c + NSS_17_c + Miglustat + Sex + Error(SampleID)	1, 47	0.08	0.03
TNFRSF10A	ENSG00000104689	OID20967	O00220	Neurology	ANO_c	9.13e-01	9.90e-01	0	0.002	Non-significant	NPX ~ ANO_c * Age_c + NSS_17_c + Miglustat + Sex + Error(SampleID)	1, 46	0.19	0.01
ALDH2	ENSG00000111275	OID31380	P05091	Oncology_II	ANO_c	9.68e-01	9.90e-01	0	-0.002	Non-significant	NPX ~ ANO_c * Age_c + NSS_17_c + Miglustat + Sex + Error(SampleID)	1, 48	1.46	0.00
CNTN4	ENSG00000144619	OID21117	Q8IWV2	Neurology	ANO_c	8.86e-01	9.90e-01	0	0.002	Non-significant	NPX ~ ANO_c * Age_c + NSS_17_c + Miglustat + Sex + Error(SampleID)	1, 48	0.11	0.02
PSIP1	ENSG00000164985	OID20534	O75475	Inflammation	ANO_c	9.67e-01	9.90e-01	0	0.002	Non-significant	NPX ~ ANO_c * Age_c + NSS_17_c + Miglustat + Sex + Error(SampleID)	1, 44	1.13	0.00
ADAM8	ENSG00000151651	OID21039	P78325	Neurology	ANO_c	9.11e-01	9.90e-01	0	0.002	Non-significant	NPX ~ ANO_c * Age_c + NSS_17_c + Miglustat + Sex + Error(SampleID)	1, 48	0.17	0.01
CD55	ENSG00000196352	OID20377	P08174	Cardiometabolic	ANO_c	8.66e-01	9.90e-01	0.001	0.002	Non-significant	NPX ~ ANO_c * Age_c + NSS_17_c + Miglustat + Sex + Error(SampleID)	1, 48	0.07	0.03
TCTN3	ENSG00000119977	OID30326	Q6NUS6	Cardiometabolic_II	ANO_c	9.11e-01	9.90e-01	0	0.002	Non-significant	NPX ~ ANO_c * Age_c + NSS_17_c + Miglustat + Sex + Error(SampleID)	1, 47	0.17	0.01
TGFBR2	ENSG00000163513	OID21493	P37173	Oncology	ANO_c	8.81e-01	9.90e-01	0	0.002	Non-significant	NPX ~ ANO_c * Age_c + NSS_17_c + Miglustat + Sex + Error(SampleID)	1, 48	0.09	0.02
MATN2	ENSG00000132561	OID20767	O00339	Inflammation	ANO_c	8.58e-01	9.90e-01	0.001	0.002	Non-significant	NPX ~ ANO_c * Age_c + NSS_17_c + Miglustat + Sex + Error(SampleID)	1, 48	0.06	0.03
PRAP1	ENSG00000165828	OID30391	Q96NZ9	Cardiometabolic_II	ANO_c	9.68e-01	9.90e-01	0	0.002	Non-significant	NPX ~ ANO_c * Age_c + NSS_17_c + Miglustat + Sex + Error(SampleID)	1, 48	1.22	0.00
CD70	ENSG00000125726	OID20599	P32970	Inflammation	ANO_c	9.35e-01	9.90e-01	0	-0.002	Non-significant	NPX ~ ANO_c * Age_c + NSS_17_c + Miglustat + Sex + Error(SampleID)	1, 44	0.26	0.01
TXNDC5	ENSG00000239264	OID21012	Q8NBS9	Neurology	ANO_c	9.01e-01	9.90e-01	0	-0.002	Non-significant	NPX ~ ANO_c * Age_c + NSS_17_c + Miglustat + Sex + Error(SampleID)	1, 48	0.12	0.02
DCTD	ENSG00000129187	OID30657	P32321	Inflammation_II	ANO_c	9.47e-01	9.90e-01	0	-0.002	Non-significant	NPX ~ ANO_c * Age_c + NSS_17_c + Miglustat + Sex + Error(SampleID)	1, 48	0.43	0.00
ADAMTS13	ENSG00000160323	OID20249	Q76LX8	Cardiometabolic	ANO_c	8.75e-01	9.90e-01	0.001	0.002	Non-significant	NPX ~ ANO_c * Age_c + NSS_17_c + Miglustat + Sex + Error(SampleID)	1, 48	0.08	0.02
PNLIP	ENSG00000175535	OID30693	P16233	Inflammation_II	ANO_c	9.59e-01	9.90e-01	0	-0.002	Non-significant	NPX ~ ANO_c * Age_c + NSS_17_c + Miglustat + Sex + Error(SampleID)	1, 48	0.70	0.00
PRTG	ENSG00000166450	OID21443	Q2VWP7	Oncology	ANO_c	8.77e-01	9.90e-01	0.001	0.002	Non-significant	NPX ~ ANO_c * Age_c + NSS_17_c + Miglustat + Sex + Error(SampleID)	1, 47	0.07	0.02
CELA2A	ENSG00000142615	OID30411	P08217	Cardiometabolic_II	ANO_c	9.60e-01	9.90e-01	0	-0.002	Non-significant	NPX ~ ANO_c * Age_c + NSS_17_c + Miglustat + Sex + Error(SampleID)	1, 48	0.66	0.00
HGFAC	ENSG00000109758	OID30718	Q04756	Inflammation_II	ANO_c	8.94e-01	9.90e-01	0	-0.002	Non-significant	NPX ~ ANO_c * Age_c + NSS_17_c + Miglustat + Sex + Error(SampleID)	1, 48	0.09	0.02
RELT	ENSG00000054967	OID21142	Q969Z4	Neurology	ANO_c	9.10e-01	9.90e-01	0	0.002	Non-significant	NPX ~ ANO_c * Age_c + NSS_17_c + Miglustat + Sex + Error(SampleID)	1, 48	0.13	0.01
PLA2G1B	ENSG00000170890	OID20252	P04054	Cardiometabolic	ANO_c	9.26e-01	9.90e-01	0	-0.002	Non-significant	NPX ~ ANO_c * Age_c + NSS_17_c + Miglustat + Sex + Error(SampleID)	1, 48	0.19	0.01
GZMA	ENSG00000145649	OID20663	P12544	Inflammation	ANO_c	9.32e-01	9.90e-01	0	0.002	Non-significant	NPX ~ ANO_c * Age_c + NSS_17_c + Miglustat + Sex + Error(SampleID)	1, 47	0.21	0.01
LYPD3	ENSG00000124466	OID21530	O95274	Oncology	ANO_c	9.26e-01	9.90e-01	0	0.002	Non-significant	NPX ~ ANO_c * Age_c + NSS_17_c + Miglustat + Sex + Error(SampleID)	1, 48	0.17	0.01
DIABLO	ENSG00000184047	OID20184	Q9NR28	Cardiometabolic	ANO_c	9.69e-01	9.90e-01	0	0.002	Non-significant	NPX ~ ANO_c * Age_c + NSS_17_c + Miglustat + Sex + Error(SampleID)	1, 45	0.88	0.00
GSN	ENSG00000148180	OID30714	P06396	Inflammation_II	ANO_c	9.07e-01	9.90e-01	0	-0.002	Non-significant	NPX ~ ANO_c * Age_c + NSS_17_c + Miglustat + Sex + Error(SampleID)	1, 48	0.11	0.01
NFAT5	ENSG00000102908	OID30522	O94916	Inflammation_II	ANO_c	9.67e-01	9.90e-01	0	-0.002	Non-significant	NPX ~ ANO_c * Age_c + NSS_17_c + Miglustat + Sex + Error(SampleID)	1, 48	0.86	0.00
DSG2	ENSG00000046604	OID21113	Q14126	Neurology	ANO_c	8.87e-01	9.90e-01	0	0.002	Non-significant	NPX ~ ANO_c * Age_c + NSS_17_c + Miglustat + Sex + Error(SampleID)	1, 48	0.07	0.02
MOCS2	ENSG00000164172	OID30638	O96007	Inflammation_II	ANO_c	9.23e-01	9.90e-01	0	-0.002	Non-significant	NPX ~ ANO_c * Age_c + NSS_17_c + Miglustat + Sex + Error(SampleID)	1, 48	0.16	0.01
PAM	ENSG00000145730	OID20291	P19021	Cardiometabolic	ANO_c	9.04e-01	9.90e-01	0	-0.002	Non-significant	NPX ~ ANO_c * Age_c + NSS_17_c + Miglustat + Sex + Error(SampleID)	1, 48	0.09	0.01
NAGPA	ENSG00000103174	OID30643	Q9UK23	Inflammation_II	ANO_c	8.63e-01	9.90e-01	0.001	-0.002	Non-significant	NPX ~ ANO_c * Age_c + NSS_17_c + Miglustat + Sex + Error(SampleID)	1, 48	0.04	0.03
TBC1D23	ENSG00000036054	OID21286	Q9NUY8	Oncology	ANO_c	9.63e-01	9.90e-01	0	0.002	Non-significant	NPX ~ ANO_c * Age_c + NSS_17_c + Miglustat + Sex + Error(SampleID)	1, 45	0.56	0.00
NUCB2	ENSG00000070081	OID21448	P80303	Oncology	ANO_c	9.11e-01	9.90e-01	0	-0.002	Non-significant	NPX ~ ANO_c * Age_c + NSS_17_c + Miglustat + Sex + Error(SampleID)	1, 47	0.10	0.01
DCC	ENSG00000187323	OID30953	P43146	Neurology_II	ANO_c	9.21e-01	9.90e-01	0	-0.002	Non-significant	NPX ~ ANO_c * Age_c + NSS_17_c + Miglustat + Sex + Error(SampleID)	1, 47	0.12	0.01
EGFR	ENSG00000146648	OID20319	P00533	Cardiometabolic	ANO_c	8.66e-01	9.90e-01	0.001	0.002	Non-significant	NPX ~ ANO_c * Age_c + NSS_17_c + Miglustat + Sex + Error(SampleID)	1, 48	0.04	0.03
VTI1A	ENSG00000151532	OID30640	Q96AJ9	Inflammation_II	ANO_c	9.56e-01	9.90e-01	0	0.002	Non-significant	NPX ~ ANO_c * Age_c + NSS_17_c + Miglustat + Sex + Error(SampleID)	1, 48	0.40	0.00
GNPDA2	ENSG00000163281	OID30597	Q8TDQ7	Inflammation_II	ANO_c	9.39e-01	9.90e-01	0	0.002	Non-significant	NPX ~ ANO_c * Age_c + NSS_17_c + Miglustat + Sex + Error(SampleID)	1, 48	0.20	0.01
ITIH4	ENSG00000055955	OID30762	Q14624	Inflammation_II	ANO_c	9.44e-01	9.90e-01	0	0.001	Non-significant	NPX ~ ANO_c * Age_c + NSS_17_c + Miglustat + Sex + Error(SampleID)	1, 47	0.19	0.01
CR2	ENSG00000117322	OID20393	P20023	Cardiometabolic	ANO_c	9.52e-01	9.90e-01	0	0.001	Non-significant	NPX ~ ANO_c * Age_c + NSS_17_c + Miglustat + Sex + Error(SampleID)	1, 48	0.29	0.00
CHCHD6	ENSG00000159685	OID31426	Q9BRQ6	Oncology_II	ANO_c	9.26e-01	9.90e-01	0	-0.001	Non-significant	NPX ~ ANO_c * Age_c + NSS_17_c + Miglustat + Sex + Error(SampleID)	1, 48	0.12	0.01
MCAM	ENSG00000076706	OID20343	P43121	Cardiometabolic	ANO_c	9.29e-01	9.90e-01	0	-0.001	Non-significant	NPX ~ ANO_c * Age_c + NSS_17_c + Miglustat + Sex + Error(SampleID)	1, 48	0.12	0.01
CDNF	ENSG00000185267	OID21318	Q49AH0	Oncology	ANO_c	9.39e-01	9.90e-01	0	0.001	Non-significant	NPX ~ ANO_c * Age_c + NSS_17_c + Miglustat + Sex + Error(SampleID)	1, 45	0.16	0.01
WASF1	ENSG00000112290	OID20091	Q92558	Cardiometabolic	ANO_c	9.53e-01	9.90e-01	0	0.001	Non-significant	NPX ~ ANO_c * Age_c + NSS_17_c + Miglustat + Sex + Error(SampleID)	1, 44	0.26	0.00
CDH15	ENSG00000129910	OID21005	P55291	Neurology	ANO_c	9.55e-01	9.90e-01	0	-0.001	Non-significant	NPX ~ ANO_c * Age_c + NSS_17_c + Miglustat + Sex + Error(SampleID)	1, 48	0.31	0.00
MMP7	ENSG00000137673	OID20087	P09237	Cardiometabolic	ANO_c	9.07e-01	9.90e-01	0	-0.001	Non-significant	NPX ~ ANO_c * Age_c + NSS_17_c + Miglustat + Sex + Error(SampleID)	1, 44	0.06	0.01
EDIL3	ENSG00000164176	OID20081	O43854	Cardiometabolic	ANO_c	9.55e-01	9.90e-01	0	-0.001	Non-significant	NPX ~ ANO_c * Age_c + NSS_17_c + Miglustat + Sex + Error(SampleID)	1, 44	0.27	0.00
KLK10	ENSG00000129451	OID21523	O43240	Oncology	ANO_c	9.41e-01	9.90e-01	0	0.001	Non-significant	NPX ~ ANO_c * Age_c + NSS_17_c + Miglustat + Sex + Error(SampleID)	1, 48	0.17	0.01
C8B	ENSG00000021852	OID30719	P07358	Inflammation_II	ANO_c	9.47e-01	9.90e-01	0	-0.001	Non-significant	NPX ~ ANO_c * Age_c + NSS_17_c + Miglustat + Sex + Error(SampleID)	1, 47	0.19	0.00
WIF1	ENSG00000156076	OID21464	Q9Y5W5	Oncology	ANO_c	9.44e-01	9.90e-01	0	0.001	Non-significant	NPX ~ ANO_c * Age_c + NSS_17_c + Miglustat + Sex + Error(SampleID)	1, 47	0.18	0.01
ITPRIP	ENSG00000148841	OID30860	Q8IWB1	Neurology_II	ANO_c	9.69e-01	9.90e-01	0	-0.001	Non-significant	NPX ~ ANO_c * Age_c + NSS_17_c + Miglustat + Sex + Error(SampleID)	1, 48	0.60	0.00
GDF2	ENSG00000263761	OID20202	Q9UK05	Cardiometabolic	ANO_c	9.57e-01	9.90e-01	0	0.001	Non-significant	NPX ~ ANO_c * Age_c + NSS_17_c + Miglustat + Sex + Error(SampleID)	1, 45	0.29	0.00
SPON2	ENSG00000159674	OID20221	Q9BUD6	Cardiometabolic	ANO_c	9.57e-01	9.90e-01	0	-0.001	Non-significant	NPX ~ ANO_c * Age_c + NSS_17_c + Miglustat + Sex + Error(SampleID)	1, 45	0.27	0.00
SEL1L	ENSG00000071537	OID30196	Q9UBV2	Cardiometabolic_II	ANO_c	9.57e-01	9.90e-01	0	-0.001	Non-significant	NPX ~ ANO_c * Age_c + NSS_17_c + Miglustat + Sex + Error(SampleID)	1, 48	0.28	0.00
GLA	ENSG00000102393	OID30594	P06280	Inflammation_II	ANO_c	9.38e-01	9.90e-01	0	0.001	Non-significant	NPX ~ ANO_c * Age_c + NSS_17_c + Miglustat + Sex + Error(SampleID)	1, 48	0.13	0.01
CD302	ENSG00000241399	OID21328	Q8IX05	Oncology	ANO_c	9.48e-01	9.90e-01	0	0.001	Non-significant	NPX ~ ANO_c * Age_c + NSS_17_c + Miglustat + Sex + Error(SampleID)	1, 45	0.17	0.00
NUDC	ENSG00000090273	OID20623	Q9Y266	Inflammation	ANO_c	9.65e-01	9.90e-01	0	-0.001	Non-significant	NPX ~ ANO_c * Age_c + NSS_17_c + Miglustat + Sex + Error(SampleID)	1, 47	0.36	0.00
TSPAN1	ENSG00000117472	OID20078	O60635	Cardiometabolic	ANO_c	9.31e-01	9.90e-01	0	0.001	Non-significant	NPX ~ ANO_c * Age_c + NSS_17_c + Miglustat + Sex + Error(SampleID)	1, 44	0.09	0.01
AMIGO2	ENSG00000139211	OID21370	Q86SJ2	Oncology	ANO_c	9.04e-01	9.90e-01	0	0.001	Non-significant	NPX ~ ANO_c * Age_c + NSS_17_c + Miglustat + Sex + Error(SampleID)	1, 45	0.04	0.01
NCAM1	ENSG00000149294	OID20354	P13591	Cardiometabolic	ANO_c	9.43e-01	9.90e-01	0	-0.001	Non-significant	NPX ~ ANO_c * Age_c + NSS_17_c + Miglustat + Sex + Error(SampleID)	1, 48	0.11	0.01
CKAP4	ENSG00000136026	OID20617	Q07065	Inflammation	ANO_c	9.51e-01	9.90e-01	0	0.001	Non-significant	NPX ~ ANO_c * Age_c + NSS_17_c + Miglustat + Sex + Error(SampleID)	1, 47	0.14	0.00
ATXN2L	ENSG00000168488	OID30980	Q8WWM7	Neurology_II	ANO_c	9.43e-01	9.90e-01	0	0.001	Non-significant	NPX ~ ANO_c * Age_c + NSS_17_c + Miglustat + Sex + Error(SampleID)	1, 48	0.10	0.01
PTK7	ENSG00000112655	OID20880	Q13308	Neurology	ANO_c	9.65e-01	9.90e-01	0	-0.001	Non-significant	NPX ~ ANO_c * Age_c + NSS_17_c + Miglustat + Sex + Error(SampleID)	1, 44	0.25	0.00
TMPRSS5	ENSG00000166682	OID20947	Q9H3S3	Neurology	ANO_c	9.68e-01	9.90e-01	0	-0.001	Non-significant	NPX ~ ANO_c * Age_c + NSS_17_c + Miglustat + Sex + Error(SampleID)	1, 46	0.30	0.00
BMPER	ENSG00000164619	OID30615	Q8N8U9	Inflammation_II	ANO_c	9.36e-01	9.90e-01	0	-0.001	Non-significant	NPX ~ ANO_c * Age_c + NSS_17_c + Miglustat + Sex + Error(SampleID)	1, 48	0.07	0.01
RGMB	ENSG00000174136	OID21045	Q6NW40	Neurology	ANO_c	9.29e-01	9.90e-01	0	0.001	Non-significant	NPX ~ ANO_c * Age_c + NSS_17_c + Miglustat + Sex + Error(SampleID)	1, 48	0.06	0.01
PAMR1	ENSG00000149090	OID21153	Q6UXH9	Neurology	ANO_c	9.47e-01	9.90e-01	0	-0.001	Non-significant	NPX ~ ANO_c * Age_c + NSS_17_c + Miglustat + Sex + Error(SampleID)	1, 48	0.10	0.00
ORM1	ENSG00000229314	OID30768	P02763	Inflammation_II	ANO_c	9.67e-01	9.90e-01	0	0.001	Non-significant	NPX ~ ANO_c * Age_c + NSS_17_c + Miglustat + Sex + Error(SampleID)	1, 47	0.21	0.00
TNFSF13	ENSG00000161955	OID20733	O75888	Inflammation	ANO_c	9.58e-01	9.90e-01	0	-0.001	Non-significant	NPX ~ ANO_c * Age_c + NSS_17_c + Miglustat + Sex + Error(SampleID)	1, 48	0.15	0.00
ANGPTL2	ENSG00000136859	OID20726	Q9UKU9	Inflammation	ANO_c	9.62e-01	9.90e-01	0	-0.001	Non-significant	NPX ~ ANO_c * Age_c + NSS_17_c + Miglustat + Sex + Error(SampleID)	1, 48	0.17	0.00
SPINT1	ENSG00000166145	OID21109	O43278	Neurology	ANO_c	9.43e-01	9.90e-01	0	-0.001	Non-significant	NPX ~ ANO_c * Age_c + NSS_17_c + Miglustat + Sex + Error(SampleID)	1, 48	0.08	0.01
ENG	ENSG00000106991	OID20287	P17813	Cardiometabolic	ANO_c	9.18e-01	9.90e-01	0	0.001	Non-significant	NPX ~ ANO_c * Age_c + NSS_17_c + Miglustat + Sex + Error(SampleID)	1, 48	0.04	0.01
SERPINA7	ENSG00000123561	OID30724	P05543	Inflammation_II	ANO_c	9.60e-01	9.90e-01	0	0.001	Non-significant	NPX ~ ANO_c * Age_c + NSS_17_c + Miglustat + Sex + Error(SampleID)	1, 47	0.12	0.00
CPE	ENSG00000109472	OID21392	P16870	Oncology	ANO_c	9.68e-01	9.90e-01	0	-0.001	Non-significant	NPX ~ ANO_c * Age_c + NSS_17_c + Miglustat + Sex + Error(SampleID)	1, 47	0.19	0.00
CD274	ENSG00000120217	OID20966	Q9NZQ7	Neurology	ANO_c	9.61e-01	9.90e-01	0	0.001	Non-significant	NPX ~ ANO_c * Age_c + NSS_17_c + Miglustat + Sex + Error(SampleID)	1, 46	0.12	0.00
F11	ENSG00000088926	OID30773	P03951	Inflammation_II	ANO_c	9.65e-01	9.90e-01	0	-0.001	Non-significant	NPX ~ ANO_c * Age_c + NSS_17_c + Miglustat + Sex + Error(SampleID)	1, 47	0.10	0.00
PECAM1	ENSG00000261371	OID21131	P16284	Neurology	ANO_c	9.60e-01	9.90e-01	0	0.001	Non-significant	NPX ~ ANO_c * Age_c + NSS_17_c + Miglustat + Sex + Error(SampleID)	1, 48	0.09	0.00
CFI	ENSG00000205403	OID30772	P05156	Inflammation_II	ANO_c	9.33e-01	9.90e-01	0	-0.001	Non-significant	NPX ~ ANO_c * Age_c + NSS_17_c + Miglustat + Sex + Error(SampleID)	1, 47	0.03	0.01
KDR	ENSG00000128052	OID21497	P35968	Oncology	ANO_c	9.65e-01	9.90e-01	0	0.001	Non-significant	NPX ~ ANO_c * Age_c + NSS_17_c + Miglustat + Sex + Error(SampleID)	1, 48	0.10	0.00
AFM	ENSG00000079557	OID30741	P43652	Inflammation_II	ANO_c	9.63e-01	9.90e-01	0	-0.001	Non-significant	NPX ~ ANO_c * Age_c + NSS_17_c + Miglustat + Sex + Error(SampleID)	1, 47	0.06	0.00
LZTFL1	ENSG00000163818	OID30637	Q9NQ48	Inflammation_II	Miglustat	9.19e-01	9.90e-01	0	-0.017	Non-significant	NPX ~ ANO_c * Age_c + NSS_17_c + Miglustat + Sex + Error(SampleID)	1, 48	1.30	0.01
BMP4	ENSG00000125378	OID20994	P12644	Neurology	Miglustat	9.20e-01	9.90e-01	0	-0.015	Non-significant	NPX ~ ANO_c * Age_c + NSS_17_c + Miglustat + Sex + Error(SampleID)	1, 46	1.00	0.01
CGN	ENSG00000143375	OID30894	Q9P2M7	Neurology_II	Miglustat	9.19e-01	9.90e-01	0	-0.014	Non-significant	NPX ~ ANO_c * Age_c + NSS_17_c + Miglustat + Sex + Error(SampleID)	1, 47	0.87	0.01
CRTAM	ENSG00000109943	OID20914	O95727	Neurology	Miglustat	9.20e-01	9.90e-01	0	0.009	Non-significant	NPX ~ ANO_c * Age_c + NSS_17_c + Miglustat + Sex + Error(SampleID)	1, 46	0.38	0.01
GGCT	ENSG00000006625	OID30304	O75223	Cardiometabolic_II	ANO_c	9.69e-01	9.90e-01	0	-0.002	Non-significant	NPX ~ ANO_c * Age_c + NSS_17_c + Miglustat + Sex + Error(SampleID)	1, 47	1.76	0.00
FGF19	ENSG00000162344	OID20715	O95750	Inflammation	ANO_c:Age_c	9.83e-01	9.90e-01	0	0	Non-significant	NPX ~ ANO_c * Age_c + NSS_17_c + Miglustat + Sex + Error(SampleID)	1, 48	0.90	0.00
CLEC10A	ENSG00000132514	OID20928	Q8IUN9	Neurology	ANO_c:Age_c	9.83e-01	9.90e-01	0	0	Non-significant	NPX ~ ANO_c * Age_c + NSS_17_c + Miglustat + Sex + Error(SampleID)	1, 46	0.14	0.00
PDGFB	ENSG00000100311	OID20741	P01127	Inflammation	Age_c	9.77e-01	9.90e-01	0	0.001	Non-significant	NPX ~ ANO_c * Age_c + NSS_17_c + Miglustat + Sex + Error(SampleID)	1, 48	1.56	0.00
OTUD7B	ENSG00000264522	OID31064	Q6GQQ9	Neurology_II	Age_c	9.76e-01	9.90e-01	0	0.001	Non-significant	NPX ~ ANO_c * Age_c + NSS_17_c + Miglustat + Sex + Error(SampleID)	1, 48	0.85	0.00
CES1	ENSG00000198848	OID20244	P23141	Cardiometabolic	Age_c	9.77e-01	9.90e-01	0	0	Non-significant	NPX ~ ANO_c * Age_c + NSS_17_c + Miglustat + Sex + Error(SampleID)	1, 48	0.55	0.00
FABP6	ENSG00000170231	OID20076	P51161	Cardiometabolic	Age_c	9.77e-01	9.90e-01	0	-0.001	Non-significant	NPX ~ ANO_c * Age_c + NSS_17_c + Miglustat + Sex + Error(SampleID)	1, 44	0.63	0.00
ACADM	ENSG00000117054	OID31277	P11310	Oncology_II	Miglustat	9.21e-01	9.91e-01	0	0.031	Non-significant	NPX ~ ANO_c * Age_c + NSS_17_c + Miglustat + Sex + Error(SampleID)	1, 46	4.58	0.01
EDAR	ENSG00000135960	OID20525	Q9UNE0	Inflammation	Miglustat	9.21e-01	9.91e-01	0	0.014	Non-significant	NPX ~ ANO_c * Age_c + NSS_17_c + Miglustat + Sex + Error(SampleID)	1, 44	0.84	0.01
PGD	ENSG00000142657	OID30344	P52209	Cardiometabolic_II	Miglustat	9.21e-01	9.91e-01	0	0.013	Non-significant	NPX ~ ANO_c * Age_c + NSS_17_c + Miglustat + Sex + Error(SampleID)	1, 47	0.84	0.01
GIMAP8	ENSG00000171115	OID31194	Q8ND71	Oncology_II	Miglustat	9.22e-01	9.91e-01	0	-0.011	Non-significant	NPX ~ ANO_c * Age_c + NSS_17_c + Miglustat + Sex + Error(SampleID)	1, 48	0.67	0.01
DDX53	ENSG00000184735	OID30944	Q86TM3	Neurology_II	Miglustat	9.21e-01	9.91e-01	0	0.011	Non-significant	NPX ~ ANO_c * Age_c + NSS_17_c + Miglustat + Sex + Error(SampleID)	1, 47	0.61	0.01
ABHD14B	ENSG00000114779	OID20921	Q96IU4	Neurology	Miglustat	9.23e-01	9.91e-01	0	0.017	Non-significant	NPX ~ ANO_c * Age_c + NSS_17_c + Miglustat + Sex + Error(SampleID)	1, 46	1.45	0.01
LCP1	ENSG00000136167	OID30367	P13796	Cardiometabolic_II	Miglustat	9.23e-01	9.91e-01	0	0.009	Non-significant	NPX ~ ANO_c * Age_c + NSS_17_c + Miglustat + Sex + Error(SampleID)	1, 48	0.38	0.01
ADAMTSL5	ENSG00000185761	OID30355	Q6ZMM2	Cardiometabolic_II	Miglustat	9.23e-01	9.91e-01	0	0.007	Non-significant	NPX ~ ANO_c * Age_c + NSS_17_c + Miglustat + Sex + Error(SampleID)	1, 47	0.29	0.01
UNC79	ENSG00000133958	OID31181	Q9P2D8	Oncology_II	ANO_c	9.71e-01	9.91e-01	0	0.003	Non-significant	NPX ~ ANO_c * Age_c + NSS_17_c + Miglustat + Sex + Error(SampleID)	1, 48	2.38	0.00
DDI2	ENSG00000197312	OID30602	Q5TDH0	Inflammation_II	ANO_c	9.73e-01	9.91e-01	0	-0.002	Non-significant	NPX ~ ANO_c * Age_c + NSS_17_c + Miglustat + Sex + Error(SampleID)	1, 48	2.81	0.00
SCGB3A2	ENSG00000164265	OID20723	Q96PL1	Inflammation	ANO_c	9.72e-01	9.91e-01	0	-0.002	Non-significant	NPX ~ ANO_c * Age_c + NSS_17_c + Miglustat + Sex + Error(SampleID)	1, 48	1.03	0.00
CES1	ENSG00000198848	OID20244	P23141	Cardiometabolic	ANO_c	9.73e-01	9.91e-01	0	0.001	Non-significant	NPX ~ ANO_c * Age_c + NSS_17_c + Miglustat + Sex + Error(SampleID)	1, 48	0.55	0.00
REG4	ENSG00000134193	OID20784	Q9BYZ8	Inflammation	ANO_c	9.71e-01	9.91e-01	0	0.001	Non-significant	NPX ~ ANO_c * Age_c + NSS_17_c + Miglustat + Sex + Error(SampleID)	1, 48	0.43	0.00
TJAP1	ENSG00000137221	OID21477	Q5JTD0	Oncology	ANO_c	9.74e-01	9.91e-01	0	0.001	Non-significant	NPX ~ ANO_c * Age_c + NSS_17_c + Miglustat + Sex + Error(SampleID)	1, 48	0.33	0.00
CNTN3	ENSG00000113805	OID21092	Q9P232	Neurology	ANO_c	9.73e-01	9.91e-01	0	-0.001	Non-significant	NPX ~ ANO_c * Age_c + NSS_17_c + Miglustat + Sex + Error(SampleID)	1, 48	0.26	0.00
IGLC2	ENSG00000211677	OID30740	P0DOY2	Inflammation_II	ANO_c	9.70e-01	9.91e-01	0	-0.001	Non-significant	NPX ~ ANO_c * Age_c + NSS_17_c + Miglustat + Sex + Error(SampleID)	1, 47	0.12	0.00
SEMA3G	ENSG00000010319	OID30599	Q9NS98	Inflammation_II	ANO_c	9.73e-01	9.91e-01	0	0.001	Non-significant	NPX ~ ANO_c * Age_c + NSS_17_c + Miglustat + Sex + Error(SampleID)	1, 48	0.15	0.00
CSF1	ENSG00000184371	OID20719	P09603	Inflammation	ANO_c	9.74e-01	9.91e-01	0	0.001	Non-significant	NPX ~ ANO_c * Age_c + NSS_17_c + Miglustat + Sex + Error(SampleID)	1, 48	0.15	0.00
CA14	ENSG00000118298	OID21401	Q9ULX7	Oncology	ANO_c	9.73e-01	9.91e-01	0	0	Non-significant	NPX ~ ANO_c * Age_c + NSS_17_c + Miglustat + Sex + Error(SampleID)	1, 47	0.10	0.00
PADI4	ENSG00000159339	OID20832	Q9UM07	Neurology	NSS_17_c	9.50e-01	9.91e-01	0	-0.001	Non-significant	NPX ~ ANO_c * Age_c + NSS_17_c + Miglustat + Sex + Error(SampleID)	1, 44	2.11	0.00
HDGF	ENSG00000143321	OID21455	P51858	Oncology	NSS_17_c	9.49e-01	9.91e-01	0	0.001	Non-significant	NPX ~ ANO_c * Age_c + NSS_17_c + Miglustat + Sex + Error(SampleID)	1, 47	2.09	0.00
CALCOCO1	ENSG00000012822	OID21387	Q9P1Z2	Oncology	NSS_17_c	9.53e-01	9.91e-01	0	0.001	Non-significant	NPX ~ ANO_c * Age_c + NSS_17_c + Miglustat + Sex + Error(SampleID)	1, 47	1.37	0.00
EPHA10	ENSG00000183317	OID20840	Q5JZY3	Neurology	NSS_17_c	9.53e-01	9.91e-01	0	-0.001	Non-significant	NPX ~ ANO_c * Age_c + NSS_17_c + Miglustat + Sex + Error(SampleID)	1, 44	1.18	0.00
PGD	ENSG00000142657	OID30344	P52209	Cardiometabolic_II	NSS_17_c	9.50e-01	9.91e-01	0	0.001	Non-significant	NPX ~ ANO_c * Age_c + NSS_17_c + Miglustat + Sex + Error(SampleID)	1, 47	0.84	0.00
SCRIB	ENSG00000180900	OID30558	Q14160	Inflammation_II	NSS_17_c	9.51e-01	9.91e-01	0	0.001	Non-significant	NPX ~ ANO_c * Age_c + NSS_17_c + Miglustat + Sex + Error(SampleID)	1, 48	0.80	0.00
APBB1IP	ENSG00000077420	OID21359	Q7Z5R6	Oncology	NSS_17_c	9.52e-01	9.91e-01	0	0.001	Non-significant	NPX ~ ANO_c * Age_c + NSS_17_c + Miglustat + Sex + Error(SampleID)	1, 45	0.62	0.00
CHEK2	ENSG00000183765	OID20054	O96017	Cardiometabolic	NSS_17_c	9.51e-01	9.91e-01	0	0.001	Non-significant	NPX ~ ANO_c * Age_c + NSS_17_c + Miglustat + Sex + Error(SampleID)	1, 44	0.47	0.00
FN1	ENSG00000115414	OID30787	P02751	Inflammation_II	NSS_17_c	9.53e-01	9.91e-01	0	0.001	Non-significant	NPX ~ ANO_c * Age_c + NSS_17_c + Miglustat + Sex + Error(SampleID)	1, 47	0.48	0.00
CASP2	ENSG00000106144	OID20555	P42575	Inflammation	NSS_17_c	9.53e-01	9.91e-01	0	0.001	Non-significant	NPX ~ ANO_c * Age_c + NSS_17_c + Miglustat + Sex + Error(SampleID)	1, 44	0.34	0.00
CCL15	ENSG00000275718	OID20328	Q16663	Cardiometabolic	NSS_17_c	9.52e-01	9.91e-01	0	-0.001	Non-significant	NPX ~ ANO_c * Age_c + NSS_17_c + Miglustat + Sex + Error(SampleID)	1, 48	0.32	0.00
CD207	ENSG00000116031	OID21298	Q9UJ71	Oncology	NSS_17_c	9.53e-01	9.91e-01	0	0	Non-significant	NPX ~ ANO_c * Age_c + NSS_17_c + Miglustat + Sex + Error(SampleID)	1, 45	0.24	0.00
CFB	ENSG00000243649	OID30755	P00751	Inflammation_II	NSS_17_c	9.50e-01	9.91e-01	0	0	Non-significant	NPX ~ ANO_c * Age_c + NSS_17_c + Miglustat + Sex + Error(SampleID)	1, 47	0.18	0.00
DAG1	ENSG00000173402	OID20774	Q14118	Inflammation	NSS_17_c	9.52e-01	9.91e-01	0	0	Non-significant	NPX ~ ANO_c * Age_c + NSS_17_c + Miglustat + Sex + Error(SampleID)	1, 48	0.19	0.00
IGLC2	ENSG00000211677	OID30740	P0DOY2	Inflammation_II	NSS_17_c	9.53e-01	9.91e-01	0	0	Non-significant	NPX ~ ANO_c * Age_c + NSS_17_c + Miglustat + Sex + Error(SampleID)	1, 47	0.12	0.00
SNX9	ENSG00000130340	OID20135	Q9Y5X1	Cardiometabolic	Miglustat	9.25e-01	9.91e-01	0	-0.014	Non-significant	NPX ~ ANO_c * Age_c + NSS_17_c + Miglustat + Sex + Error(SampleID)	1, 45	1.11	0.01
YWHAQ	ENSG00000134308	OID30605	P27348	Inflammation_II	Miglustat	9.25e-01	9.91e-01	0	-0.014	Non-significant	NPX ~ ANO_c * Age_c + NSS_17_c + Miglustat + Sex + Error(SampleID)	1, 48	1.07	0.01
ANXA4	ENSG00000196975	OID20123	P09525	Cardiometabolic	Miglustat	9.24e-01	9.91e-01	0	0.008	Non-significant	NPX ~ ANO_c * Age_c + NSS_17_c + Miglustat + Sex + Error(SampleID)	1, 45	0.33	0.01
ACY3	ENSG00000132744	OID30086	Q96HD9	Cardiometabolic_II	Miglustat	9.24e-01	9.91e-01	0	-0.008	Non-significant	NPX ~ ANO_c * Age_c + NSS_17_c + Miglustat + Sex + Error(SampleID)	1, 48	0.34	0.01
CETN3	ENSG00000153140	OID31525	O15182	Oncology_II	Miglustat	9.25e-01	9.91e-01	0	0.008	Non-significant	NPX ~ ANO_c * Age_c + NSS_17_c + Miglustat + Sex + Error(SampleID)	1, 48	0.32	0.01
VAT1	ENSG00000108828	OID21382	Q99536	Oncology	Miglustat	9.25e-01	9.91e-01	0	-0.005	Non-significant	NPX ~ ANO_c * Age_c + NSS_17_c + Miglustat + Sex + Error(SampleID)	1, 45	0.13	0.01
RELB	ENSG00000104856	OID30463	Q01201	Inflammation_II	NSS_17_c	9.55e-01	9.91e-01	0	0.002	Non-significant	NPX ~ ANO_c * Age_c + NSS_17_c + Miglustat + Sex + Error(SampleID)	1, 48	6.36	0.00
OFD1	ENSG00000046651	OID31268	O75665	Oncology_II	NSS_17_c	9.63e-01	9.91e-01	0	0.002	Non-significant	NPX ~ ANO_c * Age_c + NSS_17_c + Miglustat + Sex + Error(SampleID)	1, 46	6.04	0.00
FMR1	ENSG00000102081	OID21233	Q06787	Oncology	NSS_17_c	9.60e-01	9.91e-01	0	0.002	Non-significant	NPX ~ ANO_c * Age_c + NSS_17_c + Miglustat + Sex + Error(SampleID)	1, 43	4.05	0.00
TARM1	ENSG00000248385	OID30937	B6A8C7	Neurology_II	NSS_17_c	9.70e-01	9.91e-01	0	-0.001	Non-significant	NPX ~ ANO_c * Age_c + NSS_17_c + Miglustat + Sex + Error(SampleID)	1, 47	5.73	0.00
DCDC2C	ENSG00000214866	OID31235	A8MYV0	Oncology_II	NSS_17_c	9.71e-01	9.91e-01	0	0.001	Non-significant	NPX ~ ANO_c * Age_c + NSS_17_c + Miglustat + Sex + Error(SampleID)	1, 48	4.32	0.00
TMED4	ENSG00000158604	OID30154	Q7Z7H5	Cardiometabolic_II	NSS_17_c	9.57e-01	9.91e-01	0	0.001	Non-significant	NPX ~ ANO_c * Age_c + NSS_17_c + Miglustat + Sex + Error(SampleID)	1, 48	1.92	0.00
MINDY1	ENSG00000143409	OID31399	Q8N5J2	Oncology_II	NSS_17_c	9.58e-01	9.91e-01	0	-0.001	Non-significant	NPX ~ ANO_c * Age_c + NSS_17_c + Miglustat + Sex + Error(SampleID)	1, 48	1.96	0.00
MMP8	ENSG00000118113	OID21019	P22894	Neurology	NSS_17_c	9.62e-01	9.91e-01	0	0.001	Non-significant	NPX ~ ANO_c * Age_c + NSS_17_c + Miglustat + Sex + Error(SampleID)	1, 48	2.32	0.00
UNC79	ENSG00000133958	OID31181	Q9P2D8	Oncology_II	NSS_17_c	9.63e-01	9.91e-01	0	-0.001	Non-significant	NPX ~ ANO_c * Age_c + NSS_17_c + Miglustat + Sex + Error(SampleID)	1, 48	2.38	0.00
BRAP	ENSG00000089234	OID31506	Q7Z569	Oncology_II	NSS_17_c	9.55e-01	9.91e-01	0	-0.001	Non-significant	NPX ~ ANO_c * Age_c + NSS_17_c + Miglustat + Sex + Error(SampleID)	1, 48	1.41	0.00
VWA5A	ENSG00000110002	OID31198	O00534	Oncology_II	NSS_17_c	9.74e-01	9.91e-01	0	-0.001	Non-significant	NPX ~ ANO_c * Age_c + NSS_17_c + Miglustat + Sex + Error(SampleID)	1, 48	4.05	0.00
ZP4	ENSG00000116996	OID31185	Q12836	Oncology_II	NSS_17_c	9.66e-01	9.91e-01	0	0.001	Non-significant	NPX ~ ANO_c * Age_c + NSS_17_c + Miglustat + Sex + Error(SampleID)	1, 48	2.42	0.00
CTF1	ENSG00000150281	OID20061	Q16619	Cardiometabolic	NSS_17_c	9.66e-01	9.91e-01	0	0.001	Non-significant	NPX ~ ANO_c * Age_c + NSS_17_c + Miglustat + Sex + Error(SampleID)	1, 44	2.00	0.00
OLR1	ENSG00000173391	OID20183	P78380	Cardiometabolic	NSS_17_c	9.68e-01	9.91e-01	0	0.001	Non-significant	NPX ~ ANO_c * Age_c + NSS_17_c + Miglustat + Sex + Error(SampleID)	1, 45	2.05	0.00
LONP1	ENSG00000196365	OID30219	P36776	Cardiometabolic_II	NSS_17_c	9.61e-01	9.91e-01	0	-0.001	Non-significant	NPX ~ ANO_c * Age_c + NSS_17_c + Miglustat + Sex + Error(SampleID)	1, 48	1.40	0.00
MYH4	ENSG00000264424	OID30061	Q9Y623	Cardiometabolic_II	NSS_17_c	9.67e-01	9.91e-01	0	0.001	Non-significant	NPX ~ ANO_c * Age_c + NSS_17_c + Miglustat + Sex + Error(SampleID)	1, 48	1.89	0.00
THRAP3	ENSG00000054118	OID30053	Q9Y2W1	Cardiometabolic_II	NSS_17_c	9.70e-01	9.91e-01	0	-0.001	Non-significant	NPX ~ ANO_c * Age_c + NSS_17_c + Miglustat + Sex + Error(SampleID)	1, 48	2.30	0.00
CEP164	ENSG00000110274	OID20441	Q9UPV0	Inflammation	NSS_17_c	9.54e-01	9.91e-01	0	0.001	Non-significant	NPX ~ ANO_c * Age_c + NSS_17_c + Miglustat + Sex + Error(SampleID)	1, 47	0.96	0.00
NAMPT	ENSG00000105835	OID21227	P43490	Oncology	NSS_17_c	9.57e-01	9.91e-01	0	0.001	Non-significant	NPX ~ ANO_c * Age_c + NSS_17_c + Miglustat + Sex + Error(SampleID)	1, 43	0.85	0.00
PHLDB2	ENSG00000144824	OID31167	Q86SQ0	Oncology_II	NSS_17_c	9.75e-01	9.91e-01	0	0.001	Non-significant	NPX ~ ANO_c * Age_c + NSS_17_c + Miglustat + Sex + Error(SampleID)	1, 48	2.92	0.00
CLEC4D	ENSG00000166527	OID20609	Q8WXI8	Inflammation	NSS_17_c	9.60e-01	9.91e-01	0	-0.001	Non-significant	NPX ~ ANO_c * Age_c + NSS_17_c + Miglustat + Sex + Error(SampleID)	1, 44	0.91	0.00
MCEMP1	ENSG00000183019	OID30501	Q8IX19	Inflammation_II	NSS_17_c	9.76e-01	9.91e-01	0	0.001	Non-significant	NPX ~ ANO_c * Age_c + NSS_17_c + Miglustat + Sex + Error(SampleID)	1, 48	2.35	0.00
SH2B3	ENSG00000111252	OID21222	Q9UQQ2	Oncology	NSS_17_c	9.76e-01	9.91e-01	0	-0.001	Non-significant	NPX ~ ANO_c * Age_c + NSS_17_c + Miglustat + Sex + Error(SampleID)	1, 43	1.43	0.00
CILP	ENSG00000138615	OID30399	O75339	Cardiometabolic_II	NSS_17_c	9.64e-01	9.91e-01	0	0.001	Non-significant	NPX ~ ANO_c * Age_c + NSS_17_c + Miglustat + Sex + Error(SampleID)	1, 48	0.72	0.00
CEACAM8	ENSG00000124469	OID20102	P31997	Cardiometabolic	NSS_17_c	9.66e-01	9.91e-01	0	-0.001	Non-significant	NPX ~ ANO_c * Age_c + NSS_17_c + Miglustat + Sex + Error(SampleID)	1, 44	0.76	0.00
ACTN2	ENSG00000077522	OID30192	P35609	Cardiometabolic_II	NSS_17_c	9.59e-01	9.91e-01	0	0.001	Non-significant	NPX ~ ANO_c * Age_c + NSS_17_c + Miglustat + Sex + Error(SampleID)	1, 48	0.55	0.00
ARHGEF10	ENSG00000104728	OID30994	O15013	Neurology_II	NSS_17_c	9.76e-01	9.91e-01	0	0.001	Non-significant	NPX ~ ANO_c * Age_c + NSS_17_c + Miglustat + Sex + Error(SampleID)	1, 48	1.48	0.00
CSF2	ENSG00000164400	OID30072	P04141	Cardiometabolic_II	NSS_17_c	9.55e-01	9.91e-01	0	-0.001	Non-significant	NPX ~ ANO_c * Age_c + NSS_17_c + Miglustat + Sex + Error(SampleID)	1, 48	0.41	0.00
MECR	ENSG00000116353	OID30274	Q9BV79	Cardiometabolic_II	NSS_17_c	9.68e-01	9.91e-01	0	-0.001	Non-significant	NPX ~ ANO_c * Age_c + NSS_17_c + Miglustat + Sex + Error(SampleID)	1, 48	0.81	0.00
CNST	ENSG00000162852	OID20127	Q6PJW8	Cardiometabolic	NSS_17_c	9.65e-01	9.91e-01	0	-0.001	Non-significant	NPX ~ ANO_c * Age_c + NSS_17_c + Miglustat + Sex + Error(SampleID)	1, 45	0.59	0.00
BCR	ENSG00000186716	OID20558	P11274	Inflammation	NSS_17_c	9.60e-01	9.91e-01	0	-0.001	Non-significant	NPX ~ ANO_c * Age_c + NSS_17_c + Miglustat + Sex + Error(SampleID)	1, 44	0.47	0.00
FUT8	ENSG00000033170	OID20992	Q9BYC5	Neurology	NSS_17_c	9.59e-01	9.91e-01	0	0.001	Non-significant	NPX ~ ANO_c * Age_c + NSS_17_c + Miglustat + Sex + Error(SampleID)	1, 46	0.43	0.00
MYDGF	ENSG00000074842	OID30313	Q969H8	Cardiometabolic_II	NSS_17_c	9.71e-01	9.91e-01	0	-0.001	Non-significant	NPX ~ ANO_c * Age_c + NSS_17_c + Miglustat + Sex + Error(SampleID)	1, 47	0.88	0.00
LAP3	ENSG00000002549	OID20436	P28838	Inflammation	NSS_17_c	9.76e-01	9.91e-01	0	-0.001	Non-significant	NPX ~ ANO_c * Age_c + NSS_17_c + Miglustat + Sex + Error(SampleID)	1, 47	1.23	0.00
ANXA10	ENSG00000109511	OID20886	Q9UJ72	Neurology	NSS_17_c	9.71e-01	9.91e-01	0	0	Non-significant	NPX ~ ANO_c * Age_c + NSS_17_c + Miglustat + Sex + Error(SampleID)	1, 44	0.79	0.00
CBLIF	ENSG00000134812	OID20179	P27352	Cardiometabolic	NSS_17_c	9.67e-01	9.91e-01	0	0	Non-significant	NPX ~ ANO_c * Age_c + NSS_17_c + Miglustat + Sex + Error(SampleID)	1, 45	0.60	0.00
DCLRE1C	ENSG00000152457	OID31240	Q96SD1	Oncology_II	NSS_17_c	9.64e-01	9.91e-01	0	0	Non-significant	NPX ~ ANO_c * Age_c + NSS_17_c + Miglustat + Sex + Error(SampleID)	1, 48	0.54	0.00
PTPN1	ENSG00000196396	OID20908	P18031	Neurology	NSS_17_c	9.66e-01	9.91e-01	0	0	Non-significant	NPX ~ ANO_c * Age_c + NSS_17_c + Miglustat + Sex + Error(SampleID)	1, 46	0.57	0.00
TXLNA	ENSG00000084652	OID20952	P40222	Neurology	NSS_17_c	9.72e-01	9.91e-01	0	0	Non-significant	NPX ~ ANO_c * Age_c + NSS_17_c + Miglustat + Sex + Error(SampleID)	1, 46	0.67	0.00
IMPG1	ENSG00000112706	OID30814	Q17R60	Neurology_II	NSS_17_c	9.73e-01	9.91e-01	0	0	Non-significant	NPX ~ ANO_c * Age_c + NSS_17_c + Miglustat + Sex + Error(SampleID)	1, 48	0.74	0.00
SPINK4	ENSG00000122711	OID20509	O60575	Inflammation	NSS_17_c	9.74e-01	9.91e-01	0	0	Non-significant	NPX ~ ANO_c * Age_c + NSS_17_c + Miglustat + Sex + Error(SampleID)	1, 44	0.70	0.00
TXNRD1	ENSG00000198431	OID21135	Q16881	Neurology	NSS_17_c	9.61e-01	9.91e-01	0	0	Non-significant	NPX ~ ANO_c * Age_c + NSS_17_c + Miglustat + Sex + Error(SampleID)	1, 48	0.32	0.00
ENDOU	ENSG00000111405	OID31498	P21128	Oncology_II	NSS_17_c	9.61e-01	9.91e-01	0	0	Non-significant	NPX ~ ANO_c * Age_c + NSS_17_c + Miglustat + Sex + Error(SampleID)	1, 48	0.31	0.00
CLEC7A	ENSG00000172243	OID20636	Q9BXN2	Inflammation	NSS_17_c	9.65e-01	9.91e-01	0	0	Non-significant	NPX ~ ANO_c * Age_c + NSS_17_c + Miglustat + Sex + Error(SampleID)	1, 47	0.33	0.00
GAD2	ENSG00000136750	OID30449	Q05329	Inflammation_II	NSS_17_c	9.76e-01	9.91e-01	0	0	Non-significant	NPX ~ ANO_c * Age_c + NSS_17_c + Miglustat + Sex + Error(SampleID)	1, 48	0.58	0.00
PSMD5	ENSG00000095261	OID30918	Q16401	Neurology_II	NSS_17_c	9.75e-01	9.91e-01	0	0	Non-significant	NPX ~ ANO_c * Age_c + NSS_17_c + Miglustat + Sex + Error(SampleID)	1, 47	0.50	0.00
S100A11	ENSG00000163191	OID20130	P31949	Cardiometabolic	NSS_17_c	9.71e-01	9.91e-01	0	0	Non-significant	NPX ~ ANO_c * Age_c + NSS_17_c + Miglustat + Sex + Error(SampleID)	1, 45	0.32	0.00
TJAP1	ENSG00000137221	OID21477	Q5JTD0	Oncology	NSS_17_c	9.70e-01	9.91e-01	0	0	Non-significant	NPX ~ ANO_c * Age_c + NSS_17_c + Miglustat + Sex + Error(SampleID)	1, 48	0.33	0.00
BST1	ENSG00000109743	OID21051	Q10588	Neurology	NSS_17_c	9.57e-01	9.91e-01	0	0	Non-significant	NPX ~ ANO_c * Age_c + NSS_17_c + Miglustat + Sex + Error(SampleID)	1, 48	0.15	0.00
SIGLEC10	ENSG00000142512	OID20537	Q96LC7	Inflammation	NSS_17_c	9.68e-01	9.91e-01	0	0	Non-significant	NPX ~ ANO_c * Age_c + NSS_17_c + Miglustat + Sex + Error(SampleID)	1, 44	0.20	0.00
CTSD	ENSG00000117984	OID20358	P07339	Cardiometabolic	NSS_17_c	9.67e-01	9.91e-01	0	0	Non-significant	NPX ~ ANO_c * Age_c + NSS_17_c + Miglustat + Sex + Error(SampleID)	1, 48	0.18	0.00
TNFRSF1B	ENSG00000028137	OID21145	P20333	Neurology	NSS_17_c	9.71e-01	9.91e-01	0	0	Non-significant	NPX ~ ANO_c * Age_c + NSS_17_c + Miglustat + Sex + Error(SampleID)	1, 48	0.21	0.00
TNFSF8	ENSG00000106952	OID30384	P32971	Cardiometabolic_II	NSS_17_c	9.73e-01	9.91e-01	0	0	Non-significant	NPX ~ ANO_c * Age_c + NSS_17_c + Miglustat + Sex + Error(SampleID)	1, 48	0.23	0.00
GRK5	ENSG00000198873	OID20066	P34947	Cardiometabolic	NSS_17_c	9.76e-01	9.91e-01	0	0	Non-significant	NPX ~ ANO_c * Age_c + NSS_17_c + Miglustat + Sex + Error(SampleID)	1, 44	0.28	0.00
TXNDC5	ENSG00000239264	OID21012	Q8NBS9	Neurology	NSS_17_c	9.66e-01	9.91e-01	0	0	Non-significant	NPX ~ ANO_c * Age_c + NSS_17_c + Miglustat + Sex + Error(SampleID)	1, 48	0.12	0.00
SPINT1	ENSG00000166145	OID21109	O43278	Neurology	NSS_17_c	9.57e-01	9.91e-01	0	0	Non-significant	NPX ~ ANO_c * Age_c + NSS_17_c + Miglustat + Sex + Error(SampleID)	1, 48	0.08	0.00
ASGR1	ENSG00000141505	OID20990	P07306	Neurology	NSS_17_c	9.72e-01	9.91e-01	0	0	Non-significant	NPX ~ ANO_c * Age_c + NSS_17_c + Miglustat + Sex + Error(SampleID)	1, 46	0.17	0.00
THY1	ENSG00000154096	OID21050	P04216	Neurology	NSS_17_c	9.69e-01	9.91e-01	0	0	Non-significant	NPX ~ ANO_c * Age_c + NSS_17_c + Miglustat + Sex + Error(SampleID)	1, 48	0.14	0.00
SCARF1	ENSG00000074660	OID20297	Q14162	Cardiometabolic	NSS_17_c	9.68e-01	9.91e-01	0	0	Non-significant	NPX ~ ANO_c * Age_c + NSS_17_c + Miglustat + Sex + Error(SampleID)	1, 48	0.13	0.00
CPB2	ENSG00000080618	OID30734	Q96IY4	Inflammation_II	NSS_17_c	9.63e-01	9.91e-01	0	0	Non-significant	NPX ~ ANO_c * Age_c + NSS_17_c + Miglustat + Sex + Error(SampleID)	1, 47	0.09	0.00
B3GNT7	ENSG00000156966	OID30281	Q8NFL0	Cardiometabolic_II	NSS_17_c	9.76e-01	9.91e-01	0	0	Non-significant	NPX ~ ANO_c * Age_c + NSS_17_c + Miglustat + Sex + Error(SampleID)	1, 48	0.21	0.00
RECK	ENSG00000122707	OID30234	O95980	Cardiometabolic_II	NSS_17_c	9.60e-01	9.91e-01	0	0	Non-significant	NPX ~ ANO_c * Age_c + NSS_17_c + Miglustat + Sex + Error(SampleID)	1, 48	0.07	0.00
RNASE4	ENSG00000258818	OID30705	P34096	Inflammation_II	NSS_17_c	9.56e-01	9.91e-01	0	0	Non-significant	NPX ~ ANO_c * Age_c + NSS_17_c + Miglustat + Sex + Error(SampleID)	1, 48	0.05	0.00
AHSG	ENSG00000145192	OID30706	P02765	Inflammation_II	NSS_17_c	9.69e-01	9.91e-01	0	0	Non-significant	NPX ~ ANO_c * Age_c + NSS_17_c + Miglustat + Sex + Error(SampleID)	1, 48	0.09	0.00
F11	ENSG00000088926	OID30773	P03951	Inflammation_II	NSS_17_c	9.77e-01	9.91e-01	0	0	Non-significant	NPX ~ ANO_c * Age_c + NSS_17_c + Miglustat + Sex + Error(SampleID)	1, 47	0.10	0.00
SERPINF1	ENSG00000132386	OID30757	P36955	Inflammation_II	NSS_17_c	9.63e-01	9.91e-01	0	0	Non-significant	NPX ~ ANO_c * Age_c + NSS_17_c + Miglustat + Sex + Error(SampleID)	1, 47	0.03	0.00
LAMP2	ENSG00000005893	OID21035	P13473	Neurology	NSS_17_c	9.70e-01	9.91e-01	0	0	Non-significant	NPX ~ ANO_c * Age_c + NSS_17_c + Miglustat + Sex + Error(SampleID)	1, 48	0.04	0.00
OTUD6B	ENSG00000155100	OID31487	Q8N6M0	Oncology_II	ANO_c	9.74e-01	9.91e-01	0	0.002	Non-significant	NPX ~ ANO_c * Age_c + NSS_17_c + Miglustat + Sex + Error(SampleID)	1, 48	1.69	0.00
ITGA2	ENSG00000164171	OID30570	P17301	Inflammation_II	ANO_c	9.75e-01	9.91e-01	0	0.001	Non-significant	NPX ~ ANO_c * Age_c + NSS_17_c + Miglustat + Sex + Error(SampleID)	1, 48	0.20	0.00
CLEC7A	ENSG00000172243	OID20636	Q9BXN2	Inflammation	ANO_c	9.75e-01	9.91e-01	0	-0.001	Non-significant	NPX ~ ANO_c * Age_c + NSS_17_c + Miglustat + Sex + Error(SampleID)	1, 47	0.33	0.00
PLIN3	ENSG00000105355	OID20143	O60664	Cardiometabolic	ANO_c	9.76e-01	9.91e-01	0	-0.001	Non-significant	NPX ~ ANO_c * Age_c + NSS_17_c + Miglustat + Sex + Error(SampleID)	1, 45	0.23	0.00
SCN4B	ENSG00000177098	OID30277	Q8IWT1	Cardiometabolic_II	ANO_c	9.76e-01	9.91e-01	0	-0.001	Non-significant	NPX ~ ANO_c * Age_c + NSS_17_c + Miglustat + Sex + Error(SampleID)	1, 48	0.23	0.00
ARSA	ENSG00000100299	OID21138	P15289	Neurology	ANO_c	9.75e-01	9.91e-01	0	0.001	Non-significant	NPX ~ ANO_c * Age_c + NSS_17_c + Miglustat + Sex + Error(SampleID)	1, 48	0.20	0.00
VSIR	ENSG00000107738	OID20131	Q9H7M9	Cardiometabolic	ANO_c	9.76e-01	9.91e-01	0	-0.001	Non-significant	NPX ~ ANO_c * Age_c + NSS_17_c + Miglustat + Sex + Error(SampleID)	1, 45	0.21	0.00
TCP11	ENSG00000124678	OID31267	Q8WWU5	Oncology_II	Sex	7.89e-01	9.91e-01	0.002	0.127	Non-significant	NPX ~ ANO_c * Age_c + NSS_17_c + Miglustat + Sex + Error(SampleID)	1, 46	10.94	0.07
CBLN1	ENSG00000102924	OID30851	P23435	Neurology_II	Sex	8.02e-01	9.91e-01	0.001	-0.104	Non-significant	NPX ~ ANO_c * Age_c + NSS_17_c + Miglustat + Sex + Error(SampleID)	1, 48	8.60	0.06
TP73	ENSG00000078900	OID30879	O15350	Neurology_II	Sex	8.25e-01	9.91e-01	0.001	0.102	Non-significant	NPX ~ ANO_c * Age_c + NSS_17_c + Miglustat + Sex + Error(SampleID)	1, 47	10.32	0.05
CHIT1	ENSG00000133063	OID20312	Q13231	Cardiometabolic	Sex	7.82e-01	9.91e-01	0.002	-0.089	Non-significant	NPX ~ ANO_c * Age_c + NSS_17_c + Miglustat + Sex + Error(SampleID)	1, 48	5.17	0.08
CCND2	ENSG00000118971	OID31316	P30279	Oncology_II	Sex	8.29e-01	9.91e-01	0.001	0.085	Non-significant	NPX ~ ANO_c * Age_c + NSS_17_c + Miglustat + Sex + Error(SampleID)	1, 46	7.63	0.05
PAFAH1B3	ENSG00000079462	OID30998	Q15102	Neurology_II	Sex	7.87e-01	9.91e-01	0.002	0.084	Non-significant	NPX ~ ANO_c * Age_c + NSS_17_c + Miglustat + Sex + Error(SampleID)	1, 48	4.74	0.07
MYL6B	ENSG00000196465	OID30936	P14649	Neurology_II	Sex	7.93e-01	9.91e-01	0.001	0.077	Non-significant	NPX ~ ANO_c * Age_c + NSS_17_c + Miglustat + Sex + Error(SampleID)	1, 47	4.21	0.07
PNLIPRP2	ENSG00000266200	OID20775	P54317	Inflammation	Sex	8.58e-01	9.91e-01	0.001	-0.073	Non-significant	NPX ~ ANO_c * Age_c + NSS_17_c + Miglustat + Sex + Error(SampleID)	1, 48	8.26	0.03
AK1	ENSG00000106992	OID20122	P00568	Cardiometabolic	Sex	7.86e-01	9.91e-01	0.002	-0.071	Non-significant	NPX ~ ANO_c * Age_c + NSS_17_c + Miglustat + Sex + Error(SampleID)	1, 45	3.14	0.07
RNASE3	ENSG00000169397	OID20203	P12724	Cardiometabolic	Sex	8.23e-01	9.91e-01	0.001	-0.07	Non-significant	NPX ~ ANO_c * Age_c + NSS_17_c + Miglustat + Sex + Error(SampleID)	1, 45	4.50	0.05
RASGRF1	ENSG00000058335	OID31213	Q13972	Oncology_II	Sex	8.29e-01	9.91e-01	0.001	-0.069	Non-significant	NPX ~ ANO_c * Age_c + NSS_17_c + Miglustat + Sex + Error(SampleID)	1, 48	5.14	0.05
CSRP3	ENSG00000129170	OID30176	P50461	Cardiometabolic_II	Sex	7.83e-01	9.91e-01	0.002	0.069	Non-significant	NPX ~ ANO_c * Age_c + NSS_17_c + Miglustat + Sex + Error(SampleID)	1, 48	3.10	0.08
PSCA	ENSG00000167653	OID31493	O43653	Oncology_II	Sex	8.94e-01	9.91e-01	0	-0.068	Non-significant	NPX ~ ANO_c * Age_c + NSS_17_c + Miglustat + Sex + Error(SampleID)	1, 48	13.13	0.02
SIGLEC5	ENSG00000268500	OID21082	O15389	Neurology	Sex	7.98e-01	9.91e-01	0.001	-0.068	Non-significant	NPX ~ ANO_c * Age_c + NSS_17_c + Miglustat + Sex + Error(SampleID)	1, 48	3.53	0.07
DHODH	ENSG00000102967	OID30137	Q02127	Cardiometabolic_II	Sex	7.86e-01	9.91e-01	0.002	-0.068	Non-significant	NPX ~ ANO_c * Age_c + NSS_17_c + Miglustat + Sex + Error(SampleID)	1, 48	3.10	0.07
TXNL1	ENSG00000091164	OID30872	O43396	Neurology_II	Sex	8.03e-01	9.91e-01	0.001	0.067	Non-significant	NPX ~ ANO_c * Age_c + NSS_17_c + Miglustat + Sex + Error(SampleID)	1, 48	3.64	0.06
ALPI	ENSG00000163295	OID30497	P09923	Inflammation_II	Sex	8.14e-01	9.91e-01	0.001	-0.061	Non-significant	NPX ~ ANO_c * Age_c + NSS_17_c + Miglustat + Sex + Error(SampleID)	1, 48	3.30	0.06
TMSB10	ENSG00000034510	OID21118	P63313	Neurology	Sex	8.11e-01	9.91e-01	0.001	-0.059	Non-significant	NPX ~ ANO_c * Age_c + NSS_17_c + Miglustat + Sex + Error(SampleID)	1, 48	3.06	0.06
OSM	ENSG00000099985	OID20574	P13725	Inflammation	Sex	7.85e-01	9.91e-01	0.002	-0.059	Non-significant	NPX ~ ANO_c * Age_c + NSS_17_c + Miglustat + Sex + Error(SampleID)	1, 44	2.19	0.07
TSPAN7	ENSG00000156298	OID30810	P41732	Neurology_II	Sex	8.41e-01	9.91e-01	0.001	-0.059	Non-significant	NPX ~ ANO_c * Age_c + NSS_17_c + Miglustat + Sex + Error(SampleID)	1, 48	4.36	0.04
DUSP29	ENSG00000188716	OID30935	Q68J44	Neurology_II	Sex	8.13e-01	9.91e-01	0.001	0.058	Non-significant	NPX ~ ANO_c * Age_c + NSS_17_c + Miglustat + Sex + Error(SampleID)	1, 47	2.96	0.06
ATXN2	ENSG00000204842	OID30850	Q99700	Neurology_II	Sex	8.01e-01	9.91e-01	0.001	-0.057	Non-significant	NPX ~ ANO_c * Age_c + NSS_17_c + Miglustat + Sex + Error(SampleID)	1, 48	2.57	0.06
CDKN2D	ENSG00000129355	OID21295	P55273	Oncology	Sex	8.06e-01	9.91e-01	0.001	0.056	Non-significant	NPX ~ ANO_c * Age_c + NSS_17_c + Miglustat + Sex + Error(SampleID)	1, 45	2.47	0.06
ADGRV1	ENSG00000164199	OID30877	Q8WXG9	Neurology_II	Sex	8.51e-01	9.91e-01	0.001	0.056	Non-significant	NPX ~ ANO_c * Age_c + NSS_17_c + Miglustat + Sex + Error(SampleID)	1, 48	4.42	0.04
TRDMT1	ENSG00000107614	OID31335	O14717	Oncology_II	Sex	8.13e-01	9.91e-01	0.001	-0.056	Non-significant	NPX ~ ANO_c * Age_c + NSS_17_c + Miglustat + Sex + Error(SampleID)	1, 46	2.70	0.06
TFAP2A	ENSG00000137203	OID30848	P05549	Neurology_II	Sex	8.90e-01	9.91e-01	0	0.054	Non-significant	NPX ~ ANO_c * Age_c + NSS_17_c + Miglustat + Sex + Error(SampleID)	1, 48	7.64	0.02
THAP12	ENSG00000137492	OID31238	O43422	Oncology_II	Sex	7.99e-01	9.91e-01	0.001	0.054	Non-significant	NPX ~ ANO_c * Age_c + NSS_17_c + Miglustat + Sex + Error(SampleID)	1, 48	2.19	0.07
MINK1	ENSG00000141503	OID31156	Q8N4C8	Neurology_II	Sex	7.91e-01	9.91e-01	0.001	-0.053	Non-significant	NPX ~ ANO_c * Age_c + NSS_17_c + Miglustat + Sex + Error(SampleID)	1, 48	1.97	0.07
PF4	ENSG00000163737	OID30764	P02776	Inflammation_II	Sex	7.83e-01	9.91e-01	0.002	0.051	Non-significant	NPX ~ ANO_c * Age_c + NSS_17_c + Miglustat + Sex + Error(SampleID)	1, 47	1.68	0.08
CIT	ENSG00000122966	OID30970	O14578	Neurology_II	Sex	8.01e-01	9.91e-01	0.001	-0.051	Non-significant	NPX ~ ANO_c * Age_c + NSS_17_c + Miglustat + Sex + Error(SampleID)	1, 47	1.98	0.06
CHP1	ENSG00000187446	OID30869	Q99653	Neurology_II	Sex	8.63e-01	9.91e-01	0.001	0.049	Non-significant	NPX ~ ANO_c * Age_c + NSS_17_c + Miglustat + Sex + Error(SampleID)	1, 48	4.04	0.03
KLK12	ENSG00000186474	OID21201	Q9UKR0	Oncology	Sex	8.68e-01	9.91e-01	0.001	0.048	Non-significant	NPX ~ ANO_c * Age_c + NSS_17_c + Miglustat + Sex + Error(SampleID)	1, 43	3.89	0.03
CCDC134	ENSG00000100147	OID31413	Q9H6E4	Oncology_II	Sex	7.89e-01	9.91e-01	0.002	-0.048	Non-significant	NPX ~ ANO_c * Age_c + NSS_17_c + Miglustat + Sex + Error(SampleID)	1, 48	1.63	0.07
TCL1B	ENSG00000213231	OID20058	O95988	Cardiometabolic	Sex	8.37e-01	9.91e-01	0.001	-0.048	Non-significant	NPX ~ ANO_c * Age_c + NSS_17_c + Miglustat + Sex + Error(SampleID)	1, 44	2.55	0.04
RPGR	ENSG00000156313	OID30959	Q92834	Neurology_II	Sex	7.96e-01	9.91e-01	0.001	-0.047	Non-significant	NPX ~ ANO_c * Age_c + NSS_17_c + Miglustat + Sex + Error(SampleID)	1, 47	1.61	0.07
ECSCR	ENSG00000249751	OID30831	Q19T08	Neurology_II	Sex	8.17e-01	9.91e-01	0.001	0.047	Non-significant	NPX ~ ANO_c * Age_c + NSS_17_c + Miglustat + Sex + Error(SampleID)	1, 48	2.04	0.05
AK2	ENSG00000004455	OID31142	P54819	Neurology_II	Sex	7.95e-01	9.91e-01	0.001	-0.046	Non-significant	NPX ~ ANO_c * Age_c + NSS_17_c + Miglustat + Sex + Error(SampleID)	1, 48	1.58	0.07
DAND5	ENSG00000179284	OID30420	Q8N907	Inflammation_II	Sex	8.94e-01	9.91e-01	0	-0.045	Non-significant	NPX ~ ANO_c * Age_c + NSS_17_c + Miglustat + Sex + Error(SampleID)	1, 48	5.74	0.02
KIR3DL1	ENSG00000167633	OID21185	P43629	Oncology	Sex	8.85e-01	9.91e-01	0	-0.045	Non-significant	NPX ~ ANO_c * Age_c + NSS_17_c + Miglustat + Sex + Error(SampleID)	1, 43	4.46	0.02
SOWAHA	ENSG00000198944	OID30888	Q2M3V2	Neurology_II	Sex	8.79e-01	9.91e-01	0.001	0.045	Non-significant	NPX ~ ANO_c * Age_c + NSS_17_c + Miglustat + Sex + Error(SampleID)	1, 47	4.18	0.02
USP8	ENSG00000138592	OID20110	P40818	Cardiometabolic	Sex	8.22e-01	9.91e-01	0.001	-0.044	Non-significant	NPX ~ ANO_c * Age_c + NSS_17_c + Miglustat + Sex + Error(SampleID)	1, 44	1.80	0.05
SNX2	ENSG00000205302	OID31374	O60749	Oncology_II	Sex	8.42e-01	9.91e-01	0.001	-0.044	Non-significant	NPX ~ ANO_c * Age_c + NSS_17_c + Miglustat + Sex + Error(SampleID)	1, 48	2.47	0.04
SNX15	ENSG00000110025	OID30644	Q9NRS6	Inflammation_II	Sex	8.03e-01	9.91e-01	0.001	-0.044	Non-significant	NPX ~ ANO_c * Age_c + NSS_17_c + Miglustat + Sex + Error(SampleID)	1, 48	1.57	0.06
PCBP2	ENSG00000197111	OID31003	Q15366	Neurology_II	Sex	8.40e-01	9.91e-01	0.001	-0.044	Non-significant	NPX ~ ANO_c * Age_c + NSS_17_c + Miglustat + Sex + Error(SampleID)	1, 48	2.37	0.04
ITGAL	ENSG00000005844	OID30537	P20701	Inflammation_II	Sex	8.28e-01	9.91e-01	0.001	0.044	Non-significant	NPX ~ ANO_c * Age_c + NSS_17_c + Miglustat + Sex + Error(SampleID)	1, 48	2.04	0.05
NENF	ENSG00000117691	OID31354	Q9UMX5	Oncology_II	Sex	8.77e-01	9.91e-01	0.001	0.044	Non-significant	NPX ~ ANO_c * Age_c + NSS_17_c + Miglustat + Sex + Error(SampleID)	1, 48	3.99	0.02
LSM8	ENSG00000128534	OID31269	O95777	Oncology_II	Sex	8.86e-01	9.91e-01	0	0.044	Non-significant	NPX ~ ANO_c * Age_c + NSS_17_c + Miglustat + Sex + Error(SampleID)	1, 46	4.57	0.02
CABP2	ENSG00000167791	OID30916	Q9NPB3	Neurology_II	Sex	8.28e-01	9.91e-01	0.001	-0.044	Non-significant	NPX ~ ANO_c * Age_c + NSS_17_c + Miglustat + Sex + Error(SampleID)	1, 47	2.00	0.05
MYH4	ENSG00000264424	OID30061	Q9Y623	Cardiometabolic_II	Sex	8.22e-01	9.91e-01	0.001	-0.044	Non-significant	NPX ~ ANO_c * Age_c + NSS_17_c + Miglustat + Sex + Error(SampleID)	1, 48	1.89	0.05
CRIP2	ENSG00000182809	OID20901	P52943	Neurology	Sex	7.84e-01	9.91e-01	0.002	0.044	Non-significant	NPX ~ ANO_c * Age_c + NSS_17_c + Miglustat + Sex + Error(SampleID)	1, 46	1.24	0.08
HAGH	ENSG00000063854	OID21459	Q16775	Oncology	Sex	8.72e-01	9.91e-01	0.001	-0.044	Non-significant	NPX ~ ANO_c * Age_c + NSS_17_c + Miglustat + Sex + Error(SampleID)	1, 47	3.58	0.03
SORCS2	ENSG00000184985	OID21262	Q96PQ0	Oncology	Sex	7.84e-01	9.91e-01	0.002	-0.043	Non-significant	NPX ~ ANO_c * Age_c + NSS_17_c + Miglustat + Sex + Error(SampleID)	1, 43	1.12	0.08
MMUT	ENSG00000146085	OID30159	P22033	Cardiometabolic_II	Sex	8.33e-01	9.91e-01	0.001	0.043	Non-significant	NPX ~ ANO_c * Age_c + NSS_17_c + Miglustat + Sex + Error(SampleID)	1, 48	2.06	0.05
AARSD1	ENSG00000266967	OID21311	Q9BTE6	Oncology	Sex	8.58e-01	9.91e-01	0.001	-0.043	Non-significant	NPX ~ ANO_c * Age_c + NSS_17_c + Miglustat + Sex + Error(SampleID)	1, 45	2.70	0.03
LMNB1	ENSG00000113368	OID31501	P20700	Oncology_II	Sex	8.05e-01	9.91e-01	0.001	-0.042	Non-significant	NPX ~ ANO_c * Age_c + NSS_17_c + Miglustat + Sex + Error(SampleID)	1, 48	1.43	0.06
FGF7	ENSG00000140285	OID31241	P21781	Oncology_II	Sex	7.98e-01	9.91e-01	0.001	-0.042	Non-significant	NPX ~ ANO_c * Age_c + NSS_17_c + Miglustat + Sex + Error(SampleID)	1, 48	1.33	0.07
EREG	ENSG00000124882	OID20905	O14944	Neurology	Sex	8.03e-01	9.91e-01	0.001	0.042	Non-significant	NPX ~ ANO_c * Age_c + NSS_17_c + Miglustat + Sex + Error(SampleID)	1, 46	1.34	0.06
PRAP1	ENSG00000165828	OID30391	Q96NZ9	Cardiometabolic_II	Sex	7.92e-01	9.91e-01	0.001	0.041	Non-significant	NPX ~ ANO_c * Age_c + NSS_17_c + Miglustat + Sex + Error(SampleID)	1, 48	1.22	0.07
DUT	ENSG00000128951	OID31457	P33316	Oncology_II	Sex	8.11e-01	9.91e-01	0.001	-0.041	Non-significant	NPX ~ ANO_c * Age_c + NSS_17_c + Miglustat + Sex + Error(SampleID)	1, 48	1.47	0.06
PLCB2	ENSG00000137841	OID31155	Q00722	Neurology_II	Sex	8.00e-01	9.91e-01	0.001	-0.041	Non-significant	NPX ~ ANO_c * Age_c + NSS_17_c + Miglustat + Sex + Error(SampleID)	1, 48	1.30	0.06
PEBP1	ENSG00000089220	OID21087	P30086	Neurology	Sex	8.06e-01	9.91e-01	0.001	-0.041	Non-significant	NPX ~ ANO_c * Age_c + NSS_17_c + Miglustat + Sex + Error(SampleID)	1, 48	1.36	0.06
CCL17	ENSG00000102970	OID20745	Q92583	Inflammation	Sex	8.21e-01	9.91e-01	0.001	0.04	Non-significant	NPX ~ ANO_c * Age_c + NSS_17_c + Miglustat + Sex + Error(SampleID)	1, 48	1.59	0.05
NBN	ENSG00000104320	OID20442	O60934	Inflammation	Sex	8.05e-01	9.91e-01	0.001	-0.04	Non-significant	NPX ~ ANO_c * Age_c + NSS_17_c + Miglustat + Sex + Error(SampleID)	1, 47	1.30	0.06
TPPP3	ENSG00000159713	OID20842	Q9BW30	Neurology	Sex	7.96e-01	9.91e-01	0.002	0.04	Non-significant	NPX ~ ANO_c * Age_c + NSS_17_c + Miglustat + Sex + Error(SampleID)	1, 44	1.11	0.07
PDIA5	ENSG00000065485	OID31209	Q14554	Oncology_II	Sex	8.37e-01	9.91e-01	0.001	0.039	Non-significant	NPX ~ ANO_c * Age_c + NSS_17_c + Miglustat + Sex + Error(SampleID)	1, 48	1.81	0.04
ZNRD2	ENSG00000173465	OID31450	O60232	Oncology_II	Sex	8.00e-01	9.91e-01	0.001	0.039	Non-significant	NPX ~ ANO_c * Age_c + NSS_17_c + Miglustat + Sex + Error(SampleID)	1, 48	1.18	0.06
CAMKK1	ENSG00000004660	OID21182	Q8N5S9	Oncology	Sex	8.33e-01	9.91e-01	0.001	-0.039	Non-significant	NPX ~ ANO_c * Age_c + NSS_17_c + Miglustat + Sex + Error(SampleID)	1, 43	1.55	0.05
GSTT2B	ENSG00000133433	OID31097	P0CG30	Neurology_II	Sex	8.85e-01	9.91e-01	0	-0.039	Non-significant	NPX ~ ANO_c * Age_c + NSS_17_c + Miglustat + Sex + Error(SampleID)	1, 48	3.60	0.02
MAEA	ENSG00000090316	OID21206	Q7L5Y9	Oncology	Sex	8.65e-01	9.91e-01	0.001	-0.038	Non-significant	NPX ~ ANO_c * Age_c + NSS_17_c + Miglustat + Sex + Error(SampleID)	1, 43	2.32	0.03
CTLA4	ENSG00000163599	OID30363	P16410	Cardiometabolic_II	Sex	7.92e-01	9.91e-01	0.001	0.038	Non-significant	NPX ~ ANO_c * Age_c + NSS_17_c + Miglustat + Sex + Error(SampleID)	1, 48	1.05	0.07
HBZ	ENSG00000130656	OID30307	P02008	Cardiometabolic_II	Sex	9.01e-01	9.91e-01	0	-0.038	Non-significant	NPX ~ ANO_c * Age_c + NSS_17_c + Miglustat + Sex + Error(SampleID)	1, 47	4.48	0.02
HBQ1	ENSG00000086506	OID21433	P09105	Oncology	Sex	8.73e-01	9.91e-01	0.001	-0.038	Non-significant	NPX ~ ANO_c * Age_c + NSS_17_c + Miglustat + Sex + Error(SampleID)	1, 47	2.74	0.03
XCL1	ENSG00000143184	OID21398	P47992	Oncology	Sex	8.31e-01	9.91e-01	0.001	-0.036	Non-significant	NPX ~ ANO_c * Age_c + NSS_17_c + Miglustat + Sex + Error(SampleID)	1, 47	1.42	0.05
MAP2K1	ENSG00000169032	OID31468	Q02750	Oncology_II	Sex	8.26e-01	9.91e-01	0.001	-0.036	Non-significant	NPX ~ ANO_c * Age_c + NSS_17_c + Miglustat + Sex + Error(SampleID)	1, 48	1.32	0.05
TADA3	ENSG00000171148	OID31422	O75528	Oncology_II	Sex	7.95e-01	9.91e-01	0.001	-0.036	Non-significant	NPX ~ ANO_c * Age_c + NSS_17_c + Miglustat + Sex + Error(SampleID)	1, 48	0.95	0.07
SCAMP3	ENSG00000116521	OID21332	O14828	Oncology	Sex	7.94e-01	9.91e-01	0.002	-0.036	Non-significant	NPX ~ ANO_c * Age_c + NSS_17_c + Miglustat + Sex + Error(SampleID)	1, 45	0.88	0.07
CASQ2	ENSG00000118729	OID30063	O14958	Cardiometabolic_II	Sex	8.90e-01	9.91e-01	0	0.035	Non-significant	NPX ~ ANO_c * Age_c + NSS_17_c + Miglustat + Sex + Error(SampleID)	1, 48	3.27	0.02
EHD3	ENSG00000013016	OID30229	Q9NZN3	Cardiometabolic_II	Sex	8.12e-01	9.91e-01	0.001	-0.035	Non-significant	NPX ~ ANO_c * Age_c + NSS_17_c + Miglustat + Sex + Error(SampleID)	1, 48	1.11	0.06
ARHGEF5	ENSG00000050327	OID30871	Q12774	Neurology_II	Sex	8.35e-01	9.91e-01	0.001	-0.035	Non-significant	NPX ~ ANO_c * Age_c + NSS_17_c + Miglustat + Sex + Error(SampleID)	1, 48	1.41	0.04
DLL4	ENSG00000128917	OID30255	Q9NR61	Cardiometabolic_II	Sex	9.01e-01	9.91e-01	0	-0.035	Non-significant	NPX ~ ANO_c * Age_c + NSS_17_c + Miglustat + Sex + Error(SampleID)	1, 48	3.86	0.02
GBP6	ENSG00000183347	OID30139	Q6ZN66	Cardiometabolic_II	Sex	8.83e-01	9.91e-01	0	-0.035	Non-significant	NPX ~ ANO_c * Age_c + NSS_17_c + Miglustat + Sex + Error(SampleID)	1, 48	2.74	0.02
SARG		OID30331	Q9BW04	Cardiometabolic_II	Sex	8.31e-01	9.91e-01	0.001	-0.035	Non-significant	NPX ~ ANO_c * Age_c + NSS_17_c + Miglustat + Sex + Error(SampleID)	1, 47	1.27	0.05
NRN1	ENSG00000124785	OID30983	Q9NPD7	Neurology_II	Sex	8.14e-01	9.91e-01	0.001	-0.034	Non-significant	NPX ~ ANO_c * Age_c + NSS_17_c + Miglustat + Sex + Error(SampleID)	1, 48	1.05	0.06
CLC	ENSG00000105205	OID20126	Q05315	Cardiometabolic	Sex	8.24e-01	9.91e-01	0.001	0.034	Non-significant	NPX ~ ANO_c * Age_c + NSS_17_c + Miglustat + Sex + Error(SampleID)	1, 45	1.10	0.05
DDX1	ENSG00000079785	OID31518	Q92499	Oncology_II	Sex	8.22e-01	9.91e-01	0.001	0.034	Non-significant	NPX ~ ANO_c * Age_c + NSS_17_c + Miglustat + Sex + Error(SampleID)	1, 48	1.11	0.05
LTBP3	ENSG00000168056	OID21191	Q9NS15	Oncology	Sex	8.07e-01	9.91e-01	0.001	0.034	Non-significant	NPX ~ ANO_c * Age_c + NSS_17_c + Miglustat + Sex + Error(SampleID)	1, 43	0.86	0.06
DRAXIN	ENSG00000162490	OID20917	Q8NBI3	Neurology	Sex	8.18e-01	9.91e-01	0.001	-0.033	Non-significant	NPX ~ ANO_c * Age_c + NSS_17_c + Miglustat + Sex + Error(SampleID)	1, 46	1.02	0.05
BEX3	ENSG00000166681	OID31202	Q00994	Oncology_II	Sex	7.95e-01	9.91e-01	0.001	0.033	Non-significant	NPX ~ ANO_c * Age_c + NSS_17_c + Miglustat + Sex + Error(SampleID)	1, 48	0.82	0.07
MAX	ENSG00000125952	OID20877	P61244	Neurology	Sex	8.41e-01	9.91e-01	0.001	0.033	Non-significant	NPX ~ ANO_c * Age_c + NSS_17_c + Miglustat + Sex + Error(SampleID)	1, 44	1.26	0.04
APOL1	ENSG00000100342	OID30708	O14791	Inflammation_II	Sex	8.30e-01	9.91e-01	0.001	0.033	Non-significant	NPX ~ ANO_c * Age_c + NSS_17_c + Miglustat + Sex + Error(SampleID)	1, 48	1.18	0.05
CXCL12	ENSG00000107562	OID20464	P48061	Inflammation	Sex	8.11e-01	9.91e-01	0.001	-0.033	Non-significant	NPX ~ ANO_c * Age_c + NSS_17_c + Miglustat + Sex + Error(SampleID)	1, 47	0.92	0.06
METAP1D	ENSG00000172878	OID20519	Q6UB28	Inflammation	Sex	8.21e-01	9.91e-01	0.001	0.033	Non-significant	NPX ~ ANO_c * Age_c + NSS_17_c + Miglustat + Sex + Error(SampleID)	1, 44	0.96	0.05
ELOB	ENSG00000103363	OID30127	Q15370	Cardiometabolic_II	Sex	8.09e-01	9.91e-01	0.001	0.032	Non-significant	NPX ~ ANO_c * Age_c + NSS_17_c + Miglustat + Sex + Error(SampleID)	1, 48	0.86	0.06
CDC37	ENSG00000105401	OID21470	Q16543	Oncology	Sex	8.40e-01	9.91e-01	0.001	-0.032	Non-significant	NPX ~ ANO_c * Age_c + NSS_17_c + Miglustat + Sex + Error(SampleID)	1, 48	1.22	0.04
PLXNA4	ENSG00000221866	OID20597	Q9HCM2	Inflammation	Sex	7.97e-01	9.91e-01	0.002	0.032	Non-significant	NPX ~ ANO_c * Age_c + NSS_17_c + Miglustat + Sex + Error(SampleID)	1, 44	0.70	0.07
IGHMBP2	ENSG00000132740	OID30123	P38935	Cardiometabolic_II	Sex	8.72e-01	9.91e-01	0.001	0.032	Non-significant	NPX ~ ANO_c * Age_c + NSS_17_c + Miglustat + Sex + Error(SampleID)	1, 48	1.90	0.03
DOCK9	ENSG00000088387	OID30836	Q9BZ29	Neurology_II	Sex	8.74e-01	9.91e-01	0.001	0.031	Non-significant	NPX ~ ANO_c * Age_c + NSS_17_c + Miglustat + Sex + Error(SampleID)	1, 48	1.89	0.03
PPP1R14A	ENSG00000167641	OID31011	Q96A00	Neurology_II	Sex	8.87e-01	9.91e-01	0	-0.031	Non-significant	NPX ~ ANO_c * Age_c + NSS_17_c + Miglustat + Sex + Error(SampleID)	1, 48	2.33	0.02
DKKL1	ENSG00000104901	OID21313	Q9UK85	Oncology	Sex	7.86e-01	9.91e-01	0.002	0.031	Non-significant	NPX ~ ANO_c * Age_c + NSS_17_c + Miglustat + Sex + Error(SampleID)	1, 45	0.60	0.07
ITGB1BP2	ENSG00000147166	OID20112	Q9UKP3	Cardiometabolic	Sex	8.35e-01	9.91e-01	0.001	-0.031	Non-significant	NPX ~ ANO_c * Age_c + NSS_17_c + Miglustat + Sex + Error(SampleID)	1, 44	1.00	0.04
LXN	ENSG00000079257	OID21003	Q9BS40	Neurology	Sex	8.30e-01	9.91e-01	0.001	0.031	Non-significant	NPX ~ ANO_c * Age_c + NSS_17_c + Miglustat + Sex + Error(SampleID)	1, 46	0.98	0.05
HIF1A	ENSG00000100644	OID30425	Q16665	Inflammation_II	Sex	8.02e-01	9.91e-01	0.001	0.03	Non-significant	NPX ~ ANO_c * Age_c + NSS_17_c + Miglustat + Sex + Error(SampleID)	1, 48	0.72	0.06
USP47	ENSG00000170242	OID30119	Q96K76	Cardiometabolic_II	Sex	8.47e-01	9.91e-01	0.001	0.03	Non-significant	NPX ~ ANO_c * Age_c + NSS_17_c + Miglustat + Sex + Error(SampleID)	1, 48	1.22	0.04
ANKRD54	ENSG00000100124	OID21162	Q6NXT1	Oncology	Sex	9.04e-01	9.91e-01	0	0.03	Non-significant	NPX ~ ANO_c * Age_c + NSS_17_c + Miglustat + Sex + Error(SampleID)	1, 43	2.81	0.01
CXCL3	ENSG00000163734	OID20788	P19876	Inflammation	Sex	8.95e-01	9.91e-01	0	-0.03	Non-significant	NPX ~ ANO_c * Age_c + NSS_17_c + Miglustat + Sex + Error(SampleID)	1, 48	2.52	0.02
IGFBP1	ENSG00000146678	OID20246	P08833	Cardiometabolic	Sex	8.42e-01	9.91e-01	0.001	-0.03	Non-significant	NPX ~ ANO_c * Age_c + NSS_17_c + Miglustat + Sex + Error(SampleID)	1, 48	1.11	0.04
MTDH	ENSG00000147649	OID30538	Q86UE4	Inflammation_II	Sex	8.70e-01	9.91e-01	0.001	-0.03	Non-significant	NPX ~ ANO_c * Age_c + NSS_17_c + Miglustat + Sex + Error(SampleID)	1, 48	1.63	0.03
GRP	ENSG00000134443	OID30264	P07492	Cardiometabolic_II	Sex	8.71e-01	9.91e-01	0.001	-0.03	Non-significant	NPX ~ ANO_c * Age_c + NSS_17_c + Miglustat + Sex + Error(SampleID)	1, 48	1.64	0.03
NAA10	ENSG00000102030	OID30188	P41227	Cardiometabolic_II	Sex	8.86e-01	9.91e-01	0	0.029	Non-significant	NPX ~ ANO_c * Age_c + NSS_17_c + Miglustat + Sex + Error(SampleID)	1, 48	2.07	0.02
LAIR2	ENSG00000167618	OID20965	Q6ISS4	Neurology	Sex	8.52e-01	9.91e-01	0.001	-0.029	Non-significant	NPX ~ ANO_c * Age_c + NSS_17_c + Miglustat + Sex + Error(SampleID)	1, 46	1.20	0.04
TDP1	ENSG00000042088	OID31403	Q9NUW8	Oncology_II	Sex	8.48e-01	9.91e-01	0.001	0.029	Non-significant	NPX ~ ANO_c * Age_c + NSS_17_c + Miglustat + Sex + Error(SampleID)	1, 48	1.16	0.04
AMIGO1	ENSG00000181754	OID30881	Q86WK6	Neurology_II	Sex	8.20e-01	9.91e-01	0.001	-0.029	Non-significant	NPX ~ ANO_c * Age_c + NSS_17_c + Miglustat + Sex + Error(SampleID)	1, 47	0.82	0.05
PXN	ENSG00000089159	OID20822	P49023	Neurology	Sex	8.79e-01	9.91e-01	0.001	-0.029	Non-significant	NPX ~ ANO_c * Age_c + NSS_17_c + Miglustat + Sex + Error(SampleID)	1, 44	1.68	0.02
MCEMP1	ENSG00000183019	OID30501	Q8IX19	Inflammation_II	Sex	8.93e-01	9.91e-01	0	-0.029	Non-significant	NPX ~ ANO_c * Age_c + NSS_17_c + Miglustat + Sex + Error(SampleID)	1, 48	2.35	0.02
ARL2BP	ENSG00000102931	OID30121	Q9Y2Y0	Cardiometabolic_II	Sex	7.91e-01	9.91e-01	0.001	0.029	Non-significant	NPX ~ ANO_c * Age_c + NSS_17_c + Miglustat + Sex + Error(SampleID)	1, 48	0.60	0.07
CRHR1	ENSG00000120088	OID20055	P34998	Cardiometabolic	Sex	8.72e-01	9.91e-01	0.001	-0.029	Non-significant	NPX ~ ANO_c * Age_c + NSS_17_c + Miglustat + Sex + Error(SampleID)	1, 44	1.48	0.03
CD8A	ENSG00000153563	OID21018	P01732	Neurology	Sex	8.21e-01	9.91e-01	0.001	0.029	Non-significant	NPX ~ ANO_c * Age_c + NSS_17_c + Miglustat + Sex + Error(SampleID)	1, 48	0.80	0.05
EDNRB	ENSG00000136160	OID30421	P24530	Inflammation_II	Sex	8.41e-01	9.91e-01	0.001	0.029	Non-significant	NPX ~ ANO_c * Age_c + NSS_17_c + Miglustat + Sex + Error(SampleID)	1, 48	1.01	0.04
ATF4	ENSG00000128272	OID31162	P18848	Oncology_II	Sex	8.27e-01	9.91e-01	0.001	0.029	Non-significant	NPX ~ ANO_c * Age_c + NSS_17_c + Miglustat + Sex + Error(SampleID)	1, 48	0.85	0.05
CCL7	ENSG00000108688	OID20523	P80098	Inflammation	Sex	8.16e-01	9.91e-01	0.001	-0.029	Non-significant	NPX ~ ANO_c * Age_c + NSS_17_c + Miglustat + Sex + Error(SampleID)	1, 44	0.70	0.05
RPA2	ENSG00000117748	OID30453	P15927	Inflammation_II	Sex	7.88e-01	9.91e-01	0.002	0.029	Non-significant	NPX ~ ANO_c * Age_c + NSS_17_c + Miglustat + Sex + Error(SampleID)	1, 48	0.56	0.07
UBE2L6	ENSG00000156587	OID30321	O14933	Cardiometabolic_II	Sex	8.33e-01	9.91e-01	0.001	0.029	Non-significant	NPX ~ ANO_c * Age_c + NSS_17_c + Miglustat + Sex + Error(SampleID)	1, 47	0.89	0.04
CPPED1	ENSG00000103381	OID21053	Q9BRF8	Neurology	Sex	8.51e-01	9.91e-01	0.001	-0.029	Non-significant	NPX ~ ANO_c * Age_c + NSS_17_c + Miglustat + Sex + Error(SampleID)	1, 48	1.16	0.04
SKIV2L		OID30056	Q15477	Cardiometabolic_II	Sex	8.82e-01	9.91e-01	0	0.029	Non-significant	NPX ~ ANO_c * Age_c + NSS_17_c + Miglustat + Sex + Error(SampleID)	1, 48	1.84	0.02
CCAR2	ENSG00000158941	OID31077	Q8N163	Neurology_II	Sex	8.39e-01	9.91e-01	0.001	0.028	Non-significant	NPX ~ ANO_c * Age_c + NSS_17_c + Miglustat + Sex + Error(SampleID)	1, 48	0.98	0.04
PRR4	ENSG00000111215	OID30607	Q16378	Inflammation_II	Sex	8.28e-01	9.91e-01	0.001	0.028	Non-significant	NPX ~ ANO_c * Age_c + NSS_17_c + Miglustat + Sex + Error(SampleID)	1, 48	0.84	0.05
ENSA	ENSG00000143420	OID31355	O43768	Oncology_II	Sex	8.83e-01	9.91e-01	0	0.028	Non-significant	NPX ~ ANO_c * Age_c + NSS_17_c + Miglustat + Sex + Error(SampleID)	1, 48	1.84	0.02
CASP9	ENSG00000132906	OID30530	P55211	Inflammation_II	Sex	8.91e-01	9.91e-01	0	-0.028	Non-significant	NPX ~ ANO_c * Age_c + NSS_17_c + Miglustat + Sex + Error(SampleID)	1, 48	2.10	0.02
DNAJB6	ENSG00000105993	OID30613	O75190	Inflammation_II	Sex	8.35e-01	9.91e-01	0.001	-0.028	Non-significant	NPX ~ ANO_c * Age_c + NSS_17_c + Miglustat + Sex + Error(SampleID)	1, 48	0.89	0.04
CORO6	ENSG00000167549	OID30870	Q6QEF8	Neurology_II	Sex	8.46e-01	9.91e-01	0.001	-0.027	Non-significant	NPX ~ ANO_c * Age_c + NSS_17_c + Miglustat + Sex + Error(SampleID)	1, 48	0.98	0.04
MAGED1	ENSG00000179222	OID21181	Q9Y5V3	Oncology	Sex	7.90e-01	9.91e-01	0.002	0.027	Non-significant	NPX ~ ANO_c * Age_c + NSS_17_c + Miglustat + Sex + Error(SampleID)	1, 43	0.47	0.07
SAT2	ENSG00000141504	OID31306	Q96F10	Oncology_II	Sex	8.41e-01	9.91e-01	0.001	-0.027	Non-significant	NPX ~ ANO_c * Age_c + NSS_17_c + Miglustat + Sex + Error(SampleID)	1, 46	0.87	0.04
PGD	ENSG00000142657	OID30344	P52209	Cardiometabolic_II	Sex	8.38e-01	9.91e-01	0.001	0.027	Non-significant	NPX ~ ANO_c * Age_c + NSS_17_c + Miglustat + Sex + Error(SampleID)	1, 47	0.84	0.04
SYNGAP1	ENSG00000197283	OID30797	Q96PV0	Neurology_II	Sex	8.94e-01	9.91e-01	0	0.027	Non-significant	NPX ~ ANO_c * Age_c + NSS_17_c + Miglustat + Sex + Error(SampleID)	1, 48	2.05	0.02
CDC42BPB	ENSG00000198752	OID31485	Q9Y5S2	Oncology_II	Sex	8.05e-01	9.91e-01	0.001	0.027	Non-significant	NPX ~ ANO_c * Age_c + NSS_17_c + Miglustat + Sex + Error(SampleID)	1, 48	0.59	0.06
PSRC1	ENSG00000134222	OID21169	Q6PGN9	Oncology	Sex	8.25e-01	9.91e-01	0.001	-0.027	Non-significant	NPX ~ ANO_c * Age_c + NSS_17_c + Miglustat + Sex + Error(SampleID)	1, 43	0.67	0.05
FRMD7	ENSG00000165694	OID30898	Q6ZUT3	Neurology_II	Sex	7.98e-01	9.91e-01	0.001	0.027	Non-significant	NPX ~ ANO_c * Age_c + NSS_17_c + Miglustat + Sex + Error(SampleID)	1, 47	0.53	0.07
SORBS1	ENSG00000095637	OID30978	Q9BX66	Neurology_II	Sex	8.24e-01	9.91e-01	0.001	0.027	Non-significant	NPX ~ ANO_c * Age_c + NSS_17_c + Miglustat + Sex + Error(SampleID)	1, 48	0.71	0.05
SLC16A1	ENSG00000155380	OID20799	P53985	Neurology	Sex	7.91e-01	9.91e-01	0.002	-0.026	Non-significant	NPX ~ ANO_c * Age_c + NSS_17_c + Miglustat + Sex + Error(SampleID)	1, 44	0.45	0.07
RLN1	ENSG00000107018	OID30995	P04808	Neurology_II	Sex	9.01e-01	9.91e-01	0	0.026	Non-significant	NPX ~ ANO_c * Age_c + NSS_17_c + Miglustat + Sex + Error(SampleID)	1, 48	2.22	0.02
BOLA1	ENSG00000178096	OID30837	Q9Y3E2	Neurology_II	Sex	8.80e-01	9.91e-01	0	0.026	Non-significant	NPX ~ ANO_c * Age_c + NSS_17_c + Miglustat + Sex + Error(SampleID)	1, 48	1.49	0.02
NLGN2	ENSG00000169992	OID30878	Q8NFZ4	Neurology_II	Sex	8.93e-01	9.91e-01	0	-0.026	Non-significant	NPX ~ ANO_c * Age_c + NSS_17_c + Miglustat + Sex + Error(SampleID)	1, 48	1.89	0.02
DNAJB8	ENSG00000179407	OID20093	Q8NHS0	Cardiometabolic	Sex	7.95e-01	9.91e-01	0.002	-0.026	Non-significant	NPX ~ ANO_c * Age_c + NSS_17_c + Miglustat + Sex + Error(SampleID)	1, 44	0.47	0.07
CST1	ENSG00000170373	OID30581	P01037	Inflammation_II	Sex	9.02e-01	9.91e-01	0	-0.026	Non-significant	NPX ~ ANO_c * Age_c + NSS_17_c + Miglustat + Sex + Error(SampleID)	1, 48	2.24	0.02
PMM2	ENSG00000140650	OID30125	O15305	Cardiometabolic_II	Sex	8.67e-01	9.91e-01	0.001	-0.026	Non-significant	NPX ~ ANO_c * Age_c + NSS_17_c + Miglustat + Sex + Error(SampleID)	1, 48	1.20	0.03
AGRP	ENSG00000159723	OID20658	O00253	Inflammation	Sex	8.41e-01	9.91e-01	0.001	-0.026	Non-significant	NPX ~ ANO_c * Age_c + NSS_17_c + Miglustat + Sex + Error(SampleID)	1, 47	0.83	0.04
SERPINE2	ENSG00000135919	OID30359	P07093	Cardiometabolic_II	Sex	8.86e-01	9.91e-01	0	0.026	Non-significant	NPX ~ ANO_c * Age_c + NSS_17_c + Miglustat + Sex + Error(SampleID)	1, 47	1.59	0.02
NIT2	ENSG00000114021	OID30336	Q9NQR4	Cardiometabolic_II	Sex	8.30e-01	9.91e-01	0.001	0.026	Non-significant	NPX ~ ANO_c * Age_c + NSS_17_c + Miglustat + Sex + Error(SampleID)	1, 47	0.71	0.05
SLC4A1	ENSG00000004939	OID30369	P02730	Cardiometabolic_II	Sex	8.80e-01	9.91e-01	0	-0.026	Non-significant	NPX ~ ANO_c * Age_c + NSS_17_c + Miglustat + Sex + Error(SampleID)	1, 48	1.46	0.02
MLN	ENSG00000096395	OID20541	P12872	Inflammation	Sex	8.59e-01	9.91e-01	0.001	-0.026	Non-significant	NPX ~ ANO_c * Age_c + NSS_17_c + Miglustat + Sex + Error(SampleID)	1, 44	0.98	0.03
ELOA	ENSG00000011007	OID21337	Q14241	Oncology	Sex	8.25e-01	9.91e-01	0.001	-0.026	Non-significant	NPX ~ ANO_c * Age_c + NSS_17_c + Miglustat + Sex + Error(SampleID)	1, 45	0.64	0.05
EXOSC10	ENSG00000171824	OID30083	Q01780	Cardiometabolic_II	Sex	8.58e-01	9.91e-01	0.001	0.026	Non-significant	NPX ~ ANO_c * Age_c + NSS_17_c + Miglustat + Sex + Error(SampleID)	1, 48	1.04	0.03
PDGFA	ENSG00000197461	OID20313	P04085	Cardiometabolic	Sex	8.70e-01	9.91e-01	0.001	0.026	Non-significant	NPX ~ ANO_c * Age_c + NSS_17_c + Miglustat + Sex + Error(SampleID)	1, 48	1.21	0.03
TRIM5	ENSG00000132256	OID20526	Q9C035	Inflammation	Sex	8.13e-01	9.91e-01	0.001	-0.025	Non-significant	NPX ~ ANO_c * Age_c + NSS_17_c + Miglustat + Sex + Error(SampleID)	1, 44	0.53	0.06
ARHGEF12	ENSG00000196914	OID20554	Q9NZN5	Inflammation	Sex	8.89e-01	9.91e-01	0	-0.025	Non-significant	NPX ~ ANO_c * Age_c + NSS_17_c + Miglustat + Sex + Error(SampleID)	1, 44	1.55	0.02
FABP5	ENSG00000164687	OID21043	Q01469	Neurology	Sex	8.47e-01	9.91e-01	0.001	-0.025	Non-significant	NPX ~ ANO_c * Age_c + NSS_17_c + Miglustat + Sex + Error(SampleID)	1, 48	0.85	0.04
AFAP1	ENSG00000196526	OID30569	Q8N556	Inflammation_II	Sex	8.51e-01	9.91e-01	0.001	0.025	Non-significant	NPX ~ ANO_c * Age_c + NSS_17_c + Miglustat + Sex + Error(SampleID)	1, 48	0.90	0.04
DMD	ENSG00000198947	OID30223	P11532	Cardiometabolic_II	Sex	7.94e-01	9.91e-01	0.001	-0.025	Non-significant	NPX ~ ANO_c * Age_c + NSS_17_c + Miglustat + Sex + Error(SampleID)	1, 48	0.46	0.07
CES1	ENSG00000198848	OID20244	P23141	Cardiometabolic	Sex	8.13e-01	9.91e-01	0.001	0.025	Non-significant	NPX ~ ANO_c * Age_c + NSS_17_c + Miglustat + Sex + Error(SampleID)	1, 48	0.55	0.06
C3	ENSG00000125730	OID30776	P01024	Inflammation_II	Sex	8.83e-01	9.91e-01	0	-0.025	Non-significant	NPX ~ ANO_c * Age_c + NSS_17_c + Miglustat + Sex + Error(SampleID)	1, 47	1.38	0.02
WDR46	ENSG00000227057	OID31389	O15213	Oncology_II	Sex	8.70e-01	9.91e-01	0.001	-0.025	Non-significant	NPX ~ ANO_c * Age_c + NSS_17_c + Miglustat + Sex + Error(SampleID)	1, 48	1.14	0.03
FES	ENSG00000182511	OID21207	P07332	Oncology	Sex	8.43e-01	9.91e-01	0.001	-0.025	Non-significant	NPX ~ ANO_c * Age_c + NSS_17_c + Miglustat + Sex + Error(SampleID)	1, 43	0.71	0.04
OPHN1	ENSG00000079482	OID31087	O60890	Neurology_II	Sex	8.66e-01	9.91e-01	0.001	-0.025	Non-significant	NPX ~ ANO_c * Age_c + NSS_17_c + Miglustat + Sex + Error(SampleID)	1, 48	1.07	0.03
ACTN2	ENSG00000077522	OID30192	P35609	Cardiometabolic_II	Sex	8.14e-01	9.91e-01	0.001	0.025	Non-significant	NPX ~ ANO_c * Age_c + NSS_17_c + Miglustat + Sex + Error(SampleID)	1, 48	0.55	0.06
GFRAL	ENSG00000187871	OID31091	Q6UXV0	Neurology_II	Sex	8.62e-01	9.91e-01	0.001	-0.025	Non-significant	NPX ~ ANO_c * Age_c + NSS_17_c + Miglustat + Sex + Error(SampleID)	1, 48	1.00	0.03
PTS	ENSG00000150787	OID20847	Q03393	Neurology	Sex	8.62e-01	9.91e-01	0.001	0.024	Non-significant	NPX ~ ANO_c * Age_c + NSS_17_c + Miglustat + Sex + Error(SampleID)	1, 44	0.89	0.03
DLK1	ENSG00000185559	OID20295	P80370	Cardiometabolic	Sex	8.04e-01	9.91e-01	0.001	-0.024	Non-significant	NPX ~ ANO_c * Age_c + NSS_17_c + Miglustat + Sex + Error(SampleID)	1, 48	0.48	0.06
VEGFC	ENSG00000150630	OID21524	P49767	Oncology	Sex	8.30e-01	9.91e-01	0.001	-0.024	Non-significant	NPX ~ ANO_c * Age_c + NSS_17_c + Miglustat + Sex + Error(SampleID)	1, 48	0.64	0.05
BRSK2	ENSG00000174672	OID31042	Q8IWQ3	Neurology_II	Sex	8.00e-01	9.91e-01	0.001	-0.024	Non-significant	NPX ~ ANO_c * Age_c + NSS_17_c + Miglustat + Sex + Error(SampleID)	1, 48	0.45	0.06
MYO9B	ENSG00000099331	OID20451	Q13459	Inflammation	Sex	8.21e-01	9.91e-01	0.001	-0.024	Non-significant	NPX ~ ANO_c * Age_c + NSS_17_c + Miglustat + Sex + Error(SampleID)	1, 47	0.55	0.05
GORASP2	ENSG00000115806	OID31438	Q9H8Y8	Oncology_II	Sex	8.24e-01	9.91e-01	0.001	0.024	Non-significant	NPX ~ ANO_c * Age_c + NSS_17_c + Miglustat + Sex + Error(SampleID)	1, 48	0.58	0.05
NT5C1A	ENSG00000116981	OID31102	Q9BXI3	Neurology_II	Sex	8.53e-01	9.91e-01	0.001	-0.023	Non-significant	NPX ~ ANO_c * Age_c + NSS_17_c + Miglustat + Sex + Error(SampleID)	1, 48	0.80	0.03
PRR5	ENSG00000186654	OID30457	P85299	Inflammation_II	Sex	8.96e-01	9.91e-01	0	-0.023	Non-significant	NPX ~ ANO_c * Age_c + NSS_17_c + Miglustat + Sex + Error(SampleID)	1, 48	1.59	0.02
ITPR1	ENSG00000150995	OID30216	Q14643	Cardiometabolic_II	Sex	8.87e-01	9.91e-01	0	0.023	Non-significant	NPX ~ ANO_c * Age_c + NSS_17_c + Miglustat + Sex + Error(SampleID)	1, 48	1.34	0.02
PRKAR2A	ENSG00000114302	OID31119	P13861	Neurology_II	Sex	8.29e-01	9.91e-01	0.001	0.023	Non-significant	NPX ~ ANO_c * Age_c + NSS_17_c + Miglustat + Sex + Error(SampleID)	1, 48	0.57	0.05
IL7	ENSG00000104432	OID20535	P13232	Inflammation	Sex	8.56e-01	9.91e-01	0.001	0.023	Non-significant	NPX ~ ANO_c * Age_c + NSS_17_c + Miglustat + Sex + Error(SampleID)	1, 44	0.75	0.03
ERBIN	ENSG00000112851	OID21323	Q96RT1	Oncology	Sex	8.55e-01	9.91e-01	0.001	-0.023	Non-significant	NPX ~ ANO_c * Age_c + NSS_17_c + Miglustat + Sex + Error(SampleID)	1, 45	0.75	0.03
CASP7	ENSG00000165806	OID31135	P55210	Neurology_II	Sex	8.29e-01	9.91e-01	0.001	0.023	Non-significant	NPX ~ ANO_c * Age_c + NSS_17_c + Miglustat + Sex + Error(SampleID)	1, 48	0.55	0.05
HJV	ENSG00000168509	OID31006	Q6ZVN8	Neurology_II	Sex	8.60e-01	9.91e-01	0.001	-0.023	Non-significant	NPX ~ ANO_c * Age_c + NSS_17_c + Miglustat + Sex + Error(SampleID)	1, 48	0.83	0.03
IL1B	ENSG00000125538	OID20427	P01584	Inflammation	Sex	8.93e-01	9.91e-01	0	-0.022	Non-significant	NPX ~ ANO_c * Age_c + NSS_17_c + Miglustat + Sex + Error(SampleID)	1, 47	1.35	0.02
TSPAN15	ENSG00000099282	OID30095	O95858	Cardiometabolic_II	Sex	8.87e-01	9.91e-01	0	0.022	Non-significant	NPX ~ ANO_c * Age_c + NSS_17_c + Miglustat + Sex + Error(SampleID)	1, 48	1.23	0.02
SLAMF8	ENSG00000158714	OID21214	Q9P0V8	Oncology	Sex	8.57e-01	9.91e-01	0.001	0.022	Non-significant	NPX ~ ANO_c * Age_c + NSS_17_c + Miglustat + Sex + Error(SampleID)	1, 43	0.69	0.03
CWC15	ENSG00000150316	OID31479	Q9P013	Oncology_II	Sex	8.58e-01	9.91e-01	0.001	-0.022	Non-significant	NPX ~ ANO_c * Age_c + NSS_17_c + Miglustat + Sex + Error(SampleID)	1, 48	0.75	0.03
SH2B3	ENSG00000111252	OID21222	Q9UQQ2	Oncology	Sex	9.02e-01	9.91e-01	0	-0.022	Non-significant	NPX ~ ANO_c * Age_c + NSS_17_c + Miglustat + Sex + Error(SampleID)	1, 43	1.43	0.02
LCN2	ENSG00000148346	OID20392	P80188	Cardiometabolic	Sex	8.45e-01	9.91e-01	0.001	-0.022	Non-significant	NPX ~ ANO_c * Age_c + NSS_17_c + Miglustat + Sex + Error(SampleID)	1, 48	0.62	0.04
HEBP1	ENSG00000013583	OID20063	Q9NRV9	Cardiometabolic	Sex	8.78e-01	9.91e-01	0.001	0.022	Non-significant	NPX ~ ANO_c * Age_c + NSS_17_c + Miglustat + Sex + Error(SampleID)	1, 44	0.92	0.02
SPTLC1	ENSG00000090054	OID31086	O15269	Neurology_II	Sex	8.31e-01	9.91e-01	0.001	-0.022	Non-significant	NPX ~ ANO_c * Age_c + NSS_17_c + Miglustat + Sex + Error(SampleID)	1, 48	0.52	0.05
CETN3	ENSG00000153140	OID31525	O15182	Oncology_II	Sex	7.89e-01	9.91e-01	0.002	-0.022	Non-significant	NPX ~ ANO_c * Age_c + NSS_17_c + Miglustat + Sex + Error(SampleID)	1, 48	0.32	0.07
CUZD1	ENSG00000138161	OID30914	Q86UP6	Neurology_II	Sex	8.69e-01	9.91e-01	0.001	0.022	Non-significant	NPX ~ ANO_c * Age_c + NSS_17_c + Miglustat + Sex + Error(SampleID)	1, 47	0.83	0.03
MYCBP2	ENSG00000005810	OID30996	O75592	Neurology_II	Sex	8.96e-01	9.91e-01	0	-0.021	Non-significant	NPX ~ ANO_c * Age_c + NSS_17_c + Miglustat + Sex + Error(SampleID)	1, 48	1.33	0.02
WNT9A	ENSG00000143816	OID20460	O14904	Inflammation	Sex	8.30e-01	9.91e-01	0.001	-0.021	Non-significant	NPX ~ ANO_c * Age_c + NSS_17_c + Miglustat + Sex + Error(SampleID)	1, 47	0.48	0.05
EIF5A	ENSG00000132507	OID20423	P63241	Inflammation	Sex	8.30e-01	9.91e-01	0.001	-0.021	Non-significant	NPX ~ ANO_c * Age_c + NSS_17_c + Miglustat + Sex + Error(SampleID)	1, 47	0.47	0.05
YWHAQ	ENSG00000134308	OID30605	P27348	Inflammation_II	Sex	8.86e-01	9.91e-01	0	0.021	Non-significant	NPX ~ ANO_c * Age_c + NSS_17_c + Miglustat + Sex + Error(SampleID)	1, 48	1.07	0.02
DAB2	ENSG00000153071	OID21428	P98082	Oncology	Sex	8.18e-01	9.91e-01	0.001	-0.021	Non-significant	NPX ~ ANO_c * Age_c + NSS_17_c + Miglustat + Sex + Error(SampleID)	1, 47	0.40	0.05
ERVV-1	ENSG00000269526	OID30094	B6SEH8	Cardiometabolic_II	Sex	8.70e-01	9.91e-01	0.001	0.021	Non-significant	NPX ~ ANO_c * Age_c + NSS_17_c + Miglustat + Sex + Error(SampleID)	1, 48	0.80	0.03
CCN2	ENSG00000118523	OID20709	P29279	Inflammation	Sex	8.56e-01	9.91e-01	0.001	0.021	Non-significant	NPX ~ ANO_c * Age_c + NSS_17_c + Miglustat + Sex + Error(SampleID)	1, 48	0.66	0.03
STAM	ENSG00000136738	OID31425	Q92783	Oncology_II	Sex	8.47e-01	9.91e-01	0.001	0.021	Non-significant	NPX ~ ANO_c * Age_c + NSS_17_c + Miglustat + Sex + Error(SampleID)	1, 48	0.58	0.04
BANK1	ENSG00000153064	OID20594	Q8NDB2	Inflammation	Sex	8.76e-01	9.91e-01	0.001	-0.021	Non-significant	NPX ~ ANO_c * Age_c + NSS_17_c + Miglustat + Sex + Error(SampleID)	1, 44	0.82	0.02
BMP4	ENSG00000125378	OID20994	P12644	Neurology	Sex	8.85e-01	9.91e-01	0	-0.021	Non-significant	NPX ~ ANO_c * Age_c + NSS_17_c + Miglustat + Sex + Error(SampleID)	1, 46	1.00	0.02
TXNDC15	ENSG00000113621	OID21495	Q96J42	Oncology	Sex	7.96e-01	9.91e-01	0.001	0.021	Non-significant	NPX ~ ANO_c * Age_c + NSS_17_c + Miglustat + Sex + Error(SampleID)	1, 48	0.32	0.07
LONP1	ENSG00000196365	OID30219	P36776	Cardiometabolic_II	Sex	9.03e-01	9.91e-01	0	0.021	Non-significant	NPX ~ ANO_c * Age_c + NSS_17_c + Miglustat + Sex + Error(SampleID)	1, 48	1.40	0.02
CCL25	ENSG00000131142	OID20674	O15444	Inflammation	Sex	7.88e-01	9.91e-01	0.002	0.02	Non-significant	NPX ~ ANO_c * Age_c + NSS_17_c + Miglustat + Sex + Error(SampleID)	1, 47	0.28	0.07
NFKBIE	ENSG00000146232	OID21212	O00221	Oncology	Sex	8.66e-01	9.91e-01	0.001	-0.02	Non-significant	NPX ~ ANO_c * Age_c + NSS_17_c + Miglustat + Sex + Error(SampleID)	1, 43	0.67	0.03
AHCY	ENSG00000101444	OID20199	P23526	Cardiometabolic	Sex	8.80e-01	9.91e-01	0.001	-0.02	Non-significant	NPX ~ ANO_c * Age_c + NSS_17_c + Miglustat + Sex + Error(SampleID)	1, 45	0.83	0.02
SUGP1	ENSG00000105705	OID31524	Q8IWZ8	Oncology_II	Sex	8.48e-01	9.91e-01	0.001	0.02	Non-significant	NPX ~ ANO_c * Age_c + NSS_17_c + Miglustat + Sex + Error(SampleID)	1, 48	0.54	0.04
TGFB2	ENSG00000092969	OID31417	P61812	Oncology_II	Sex	8.67e-01	9.91e-01	0.001	-0.02	Non-significant	NPX ~ ANO_c * Age_c + NSS_17_c + Miglustat + Sex + Error(SampleID)	1, 48	0.71	0.03
EDIL3	ENSG00000164176	OID20081	O43854	Cardiometabolic	Sex	7.96e-01	9.91e-01	0.002	-0.02	Non-significant	NPX ~ ANO_c * Age_c + NSS_17_c + Miglustat + Sex + Error(SampleID)	1, 44	0.27	0.07
VTI1A	ENSG00000151532	OID30640	Q96AJ9	Inflammation_II	Sex	8.25e-01	9.91e-01	0.001	-0.02	Non-significant	NPX ~ ANO_c * Age_c + NSS_17_c + Miglustat + Sex + Error(SampleID)	1, 48	0.40	0.05
BCR	ENSG00000186716	OID20558	P11274	Inflammation	Sex	8.44e-01	9.91e-01	0.001	0.02	Non-significant	NPX ~ ANO_c * Age_c + NSS_17_c + Miglustat + Sex + Error(SampleID)	1, 44	0.47	0.04
GALNT5	ENSG00000136542	OID30295	Q7Z7M9	Cardiometabolic_II	Sex	8.63e-01	9.91e-01	0.001	-0.019	Non-significant	NPX ~ ANO_c * Age_c + NSS_17_c + Miglustat + Sex + Error(SampleID)	1, 47	0.61	0.03
PCDH17	ENSG00000118946	OID20132	O14917	Cardiometabolic	Sex	8.24e-01	9.91e-01	0.001	0.019	Non-significant	NPX ~ ANO_c * Age_c + NSS_17_c + Miglustat + Sex + Error(SampleID)	1, 45	0.35	0.05
TPM3	ENSG00000143549	OID30058	P06753	Cardiometabolic_II	Sex	8.43e-01	9.91e-01	0.001	0.019	Non-significant	NPX ~ ANO_c * Age_c + NSS_17_c + Miglustat + Sex + Error(SampleID)	1, 48	0.47	0.04
MST1	ENSG00000173531	OID30713	P26927	Inflammation_II	Sex	9.00e-01	9.91e-01	0	0.019	Non-significant	NPX ~ ANO_c * Age_c + NSS_17_c + Miglustat + Sex + Error(SampleID)	1, 48	1.15	0.02
ELAC1	ENSG00000141642	OID31029	Q9H777	Neurology_II	Sex	8.94e-01	9.91e-01	0	-0.019	Non-significant	NPX ~ ANO_c * Age_c + NSS_17_c + Miglustat + Sex + Error(SampleID)	1, 48	1.02	0.02
NFATC1	ENSG00000131196	OID20545	O95644	Inflammation	Sex	8.41e-01	9.91e-01	0.001	0.019	Non-significant	NPX ~ ANO_c * Age_c + NSS_17_c + Miglustat + Sex + Error(SampleID)	1, 44	0.41	0.04
POF1B	ENSG00000124429	OID30504	Q8WVV4	Inflammation_II	Sex	8.41e-01	9.91e-01	0.001	-0.019	Non-significant	NPX ~ ANO_c * Age_c + NSS_17_c + Miglustat + Sex + Error(SampleID)	1, 48	0.44	0.04
HLA-DRA	ENSG00000204287	OID20520	P01903	Inflammation	Sex	8.76e-01	9.91e-01	0.001	0.019	Non-significant	NPX ~ ANO_c * Age_c + NSS_17_c + Miglustat + Sex + Error(SampleID)	1, 44	0.67	0.02
SCRN1	ENSG00000136193	OID20542	Q12765	Inflammation	Sex	9.02e-01	9.91e-01	0	0.019	Non-significant	NPX ~ ANO_c * Age_c + NSS_17_c + Miglustat + Sex + Error(SampleID)	1, 44	1.05	0.02
TP53I3	ENSG00000115129	OID30632	Q53FA7	Inflammation_II	Sex	8.74e-01	9.91e-01	0.001	-0.019	Non-significant	NPX ~ ANO_c * Age_c + NSS_17_c + Miglustat + Sex + Error(SampleID)	1, 48	0.68	0.03
XIAP	ENSG00000101966	OID30490	P98170	Inflammation_II	Sex	8.50e-01	9.91e-01	0.001	-0.018	Non-significant	NPX ~ ANO_c * Age_c + NSS_17_c + Miglustat + Sex + Error(SampleID)	1, 48	0.47	0.04
CLSTN2	ENSG00000158258	OID20664	Q9H4D0	Inflammation	Sex	8.21e-01	9.91e-01	0.001	-0.018	Non-significant	NPX ~ ANO_c * Age_c + NSS_17_c + Miglustat + Sex + Error(SampleID)	1, 47	0.33	0.05
FCGR2A	ENSG00000143226	OID20391	P12318	Cardiometabolic	Sex	8.73e-01	9.91e-01	0.001	0.018	Non-significant	NPX ~ ANO_c * Age_c + NSS_17_c + Miglustat + Sex + Error(SampleID)	1, 48	0.66	0.03
BCL7B	ENSG00000106635	OID31421	Q9BQE9	Oncology_II	Sex	8.66e-01	9.91e-01	0.001	0.018	Non-significant	NPX ~ ANO_c * Age_c + NSS_17_c + Miglustat + Sex + Error(SampleID)	1, 48	0.59	0.03
FIS1	ENSG00000214253	OID20722	Q9Y3D6	Inflammation	Sex	8.60e-01	9.91e-01	0.001	0.018	Non-significant	NPX ~ ANO_c * Age_c + NSS_17_c + Miglustat + Sex + Error(SampleID)	1, 48	0.54	0.03
TMPRSS5	ENSG00000166682	OID20947	Q9H3S3	Neurology	Sex	8.15e-01	9.91e-01	0.001	-0.018	Non-significant	NPX ~ ANO_c * Age_c + NSS_17_c + Miglustat + Sex + Error(SampleID)	1, 46	0.30	0.06
RNF149	ENSG00000163162	OID30235	Q8NC42	Cardiometabolic_II	Sex	8.14e-01	9.91e-01	0.001	0.018	Non-significant	NPX ~ ANO_c * Age_c + NSS_17_c + Miglustat + Sex + Error(SampleID)	1, 48	0.30	0.06
TNFSF8	ENSG00000106952	OID30384	P32971	Cardiometabolic_II	Sex	7.92e-01	9.91e-01	0.001	-0.018	Non-significant	NPX ~ ANO_c * Age_c + NSS_17_c + Miglustat + Sex + Error(SampleID)	1, 48	0.23	0.07
CD109	ENSG00000156535	OID21108	Q6YHK3	Neurology	Sex	8.34e-01	9.91e-01	0.001	-0.018	Non-significant	NPX ~ ANO_c * Age_c + NSS_17_c + Miglustat + Sex + Error(SampleID)	1, 48	0.37	0.04
LAYN	ENSG00000204381	OID20970	Q6UX15	Neurology	Sex	7.89e-01	9.91e-01	0.002	0.018	Non-significant	NPX ~ ANO_c * Age_c + NSS_17_c + Miglustat + Sex + Error(SampleID)	1, 46	0.21	0.07
AAMDC	ENSG00000087884	OID30236	Q9H7C9	Cardiometabolic_II	Sex	8.60e-01	9.91e-01	0.001	0.017	Non-significant	NPX ~ ANO_c * Age_c + NSS_17_c + Miglustat + Sex + Error(SampleID)	1, 48	0.49	0.03
RAB6A	ENSG00000175582	OID20608	P20340	Inflammation	Sex	8.88e-01	9.91e-01	0	0.017	Non-significant	NPX ~ ANO_c * Age_c + NSS_17_c + Miglustat + Sex + Error(SampleID)	1, 44	0.69	0.02
IRAK1	ENSG00000184216	OID20485	P51617	Inflammation	Sex	9.04e-01	9.91e-01	0	-0.017	Non-significant	NPX ~ ANO_c * Age_c + NSS_17_c + Miglustat + Sex + Error(SampleID)	1, 47	0.97	0.01
GDF15	ENSG00000130513	OID20251	Q99988	Cardiometabolic	Sex	8.37e-01	9.91e-01	0.001	-0.017	Non-significant	NPX ~ ANO_c * Age_c + NSS_17_c + Miglustat + Sex + Error(SampleID)	1, 48	0.34	0.04
MSLN	ENSG00000102854	OID21380	Q13421	Oncology	Sex	8.72e-01	9.91e-01	0.001	-0.017	Non-significant	NPX ~ ANO_c * Age_c + NSS_17_c + Miglustat + Sex + Error(SampleID)	1, 45	0.51	0.03
PDGFRB	ENSG00000113721	OID20268	P09619	Cardiometabolic	Sex	8.03e-01	9.91e-01	0.001	0.017	Non-significant	NPX ~ ANO_c * Age_c + NSS_17_c + Miglustat + Sex + Error(SampleID)	1, 48	0.22	0.06
ANXA4	ENSG00000196975	OID20123	P09525	Cardiometabolic	Sex	8.44e-01	9.91e-01	0.001	-0.017	Non-significant	NPX ~ ANO_c * Age_c + NSS_17_c + Miglustat + Sex + Error(SampleID)	1, 45	0.33	0.04
LETM1	ENSG00000168924	OID31018	O95202	Neurology_II	Sex	8.90e-01	9.91e-01	0	0.016	Non-significant	NPX ~ ANO_c * Age_c + NSS_17_c + Miglustat + Sex + Error(SampleID)	1, 48	0.70	0.02
TSPYL1	ENSG00000189241	OID30512	Q9H0U9	Inflammation_II	Sex	8.74e-01	9.91e-01	0.001	0.016	Non-significant	NPX ~ ANO_c * Age_c + NSS_17_c + Miglustat + Sex + Error(SampleID)	1, 48	0.53	0.03
DNAJC21	ENSG00000168724	OID31104	Q5F1R6	Neurology_II	Sex	7.89e-01	9.91e-01	0.002	0.016	Non-significant	NPX ~ ANO_c * Age_c + NSS_17_c + Miglustat + Sex + Error(SampleID)	1, 48	0.18	0.07
S100A16	ENSG00000188643	OID20878	Q96FQ6	Neurology	Sex	8.90e-01	9.91e-01	0	0.016	Non-significant	NPX ~ ANO_c * Age_c + NSS_17_c + Miglustat + Sex + Error(SampleID)	1, 44	0.63	0.02
STX4	ENSG00000103496	OID21326	Q12846	Oncology	Sex	8.80e-01	9.91e-01	0.001	0.016	Non-significant	NPX ~ ANO_c * Age_c + NSS_17_c + Miglustat + Sex + Error(SampleID)	1, 45	0.55	0.02
IRAG2	ENSG00000118308	OID20085	Q12912	Cardiometabolic	Sex	8.56e-01	9.91e-01	0.001	0.016	Non-significant	NPX ~ ANO_c * Age_c + NSS_17_c + Miglustat + Sex + Error(SampleID)	1, 44	0.37	0.03
B3GAT3	ENSG00000149541	OID30165	O94766	Cardiometabolic_II	Sex	8.50e-01	9.91e-01	0.001	0.016	Non-significant	NPX ~ ANO_c * Age_c + NSS_17_c + Miglustat + Sex + Error(SampleID)	1, 48	0.36	0.04
SPINK2	ENSG00000128040	OID30627	P20155	Inflammation_II	Sex	8.27e-01	9.91e-01	0.001	0.016	Non-significant	NPX ~ ANO_c * Age_c + NSS_17_c + Miglustat + Sex + Error(SampleID)	1, 48	0.27	0.05
GAD1	ENSG00000128683	OID31166	Q99259	Oncology_II	Sex	8.53e-01	9.91e-01	0.001	0.016	Non-significant	NPX ~ ANO_c * Age_c + NSS_17_c + Miglustat + Sex + Error(SampleID)	1, 48	0.37	0.03
ADGRG1	ENSG00000205336	OID21294	Q9Y653	Oncology	Sex	8.74e-01	9.91e-01	0.001	-0.016	Non-significant	NPX ~ ANO_c * Age_c + NSS_17_c + Miglustat + Sex + Error(SampleID)	1, 45	0.47	0.03
ABL1	ENSG00000097007	OID21280	P00519	Oncology	Sex	8.78e-01	9.91e-01	0.001	-0.016	Non-significant	NPX ~ ANO_c * Age_c + NSS_17_c + Miglustat + Sex + Error(SampleID)	1, 45	0.50	0.02
SNX5	ENSG00000089006	OID30215	Q9Y5X3	Cardiometabolic_II	Sex	8.70e-01	9.91e-01	0.001	-0.015	Non-significant	NPX ~ ANO_c * Age_c + NSS_17_c + Miglustat + Sex + Error(SampleID)	1, 48	0.44	0.03
IL2RG	ENSG00000147168	OID31361	P31785	Oncology_II	Sex	8.99e-01	9.91e-01	0	0.015	Non-significant	NPX ~ ANO_c * Age_c + NSS_17_c + Miglustat + Sex + Error(SampleID)	1, 48	0.73	0.02
HLA-E	ENSG00000204592	OID20532	P13747	Inflammation	Sex	7.87e-01	9.91e-01	0.002	0.015	Non-significant	NPX ~ ANO_c * Age_c + NSS_17_c + Miglustat + Sex + Error(SampleID)	1, 44	0.15	0.07
WASF1	ENSG00000112290	OID20091	Q92558	Cardiometabolic	Sex	8.39e-01	9.91e-01	0.001	0.015	Non-significant	NPX ~ ANO_c * Age_c + NSS_17_c + Miglustat + Sex + Error(SampleID)	1, 44	0.26	0.04
FOXJ3	ENSG00000198815	OID30445	Q9UPW0	Inflammation_II	Sex	8.95e-01	9.91e-01	0	-0.015	Non-significant	NPX ~ ANO_c * Age_c + NSS_17_c + Miglustat + Sex + Error(SampleID)	1, 48	0.66	0.02
LDLR	ENSG00000130164	OID20240	P01130	Cardiometabolic	Sex	8.26e-01	9.91e-01	0.001	0.015	Non-significant	NPX ~ ANO_c * Age_c + NSS_17_c + Miglustat + Sex + Error(SampleID)	1, 48	0.23	0.05
DMP1	ENSG00000152592	OID30213	Q13316	Cardiometabolic_II	Sex	8.80e-01	9.91e-01	0	0.015	Non-significant	NPX ~ ANO_c * Age_c + NSS_17_c + Miglustat + Sex + Error(SampleID)	1, 48	0.49	0.02
PRKCQ	ENSG00000065675	OID20468	Q04759	Inflammation	Sex	8.93e-01	9.91e-01	0	0.015	Non-significant	NPX ~ ANO_c * Age_c + NSS_17_c + Miglustat + Sex + Error(SampleID)	1, 47	0.59	0.02
HS3ST3B1	ENSG00000125430	OID21303	Q9Y662	Oncology	Sex	9.01e-01	9.91e-01	0	-0.015	Non-significant	NPX ~ ANO_c * Age_c + NSS_17_c + Miglustat + Sex + Error(SampleID)	1, 45	0.67	0.02
FGF20	ENSG00000078579	OID30459	Q9NP95	Inflammation_II	Sex	8.14e-01	9.91e-01	0.001	-0.015	Non-significant	NPX ~ ANO_c * Age_c + NSS_17_c + Miglustat + Sex + Error(SampleID)	1, 48	0.20	0.06
KLK15	ENSG00000174562	OID31427	Q9H2R5	Oncology_II	Sex	9.04e-01	9.91e-01	0	-0.015	Non-significant	NPX ~ ANO_c * Age_c + NSS_17_c + Miglustat + Sex + Error(SampleID)	1, 48	0.74	0.01
OXCT1	ENSG00000083720	OID30227	P55809	Cardiometabolic_II	Sex	8.87e-01	9.91e-01	0	0.015	Non-significant	NPX ~ ANO_c * Age_c + NSS_17_c + Miglustat + Sex + Error(SampleID)	1, 48	0.53	0.02
SEMA3G	ENSG00000010319	OID30599	Q9NS98	Inflammation_II	Sex	7.94e-01	9.91e-01	0.001	0.015	Non-significant	NPX ~ ANO_c * Age_c + NSS_17_c + Miglustat + Sex + Error(SampleID)	1, 48	0.15	0.07
SORT1	ENSG00000134243	OID20213	Q99523	Cardiometabolic	Sex	7.97e-01	9.91e-01	0.001	0.014	Non-significant	NPX ~ ANO_c * Age_c + NSS_17_c + Miglustat + Sex + Error(SampleID)	1, 45	0.15	0.07
TCOF1	ENSG00000070814	OID30316	Q13428	Cardiometabolic_II	Sex	8.49e-01	9.91e-01	0.001	0.014	Non-significant	NPX ~ ANO_c * Age_c + NSS_17_c + Miglustat + Sex + Error(SampleID)	1, 47	0.28	0.04
HDDC2	ENSG00000111906	OID31447	Q7Z4H3	Oncology_II	Sex	9.02e-01	9.91e-01	0	0.014	Non-significant	NPX ~ ANO_c * Age_c + NSS_17_c + Miglustat + Sex + Error(SampleID)	1, 48	0.68	0.02
IL5RA	ENSG00000091181	OID20601	Q01344	Inflammation	Sex	8.83e-01	9.91e-01	0.001	0.014	Non-significant	NPX ~ ANO_c * Age_c + NSS_17_c + Miglustat + Sex + Error(SampleID)	1, 44	0.44	0.02
RAB6B	ENSG00000154917	OID20817	Q9NRW1	Neurology	Sex	8.53e-01	9.91e-01	0.001	-0.014	Non-significant	NPX ~ ANO_c * Age_c + NSS_17_c + Miglustat + Sex + Error(SampleID)	1, 44	0.27	0.03
LMOD1	ENSG00000163431	OID31416	P29536	Oncology_II	Sex	9.03e-01	9.91e-01	0	-0.014	Non-significant	NPX ~ ANO_c * Age_c + NSS_17_c + Miglustat + Sex + Error(SampleID)	1, 48	0.66	0.01
CD300C	ENSG00000167850	OID21010	Q08708	Neurology	Sex	8.16e-01	9.91e-01	0.001	0.014	Non-significant	NPX ~ ANO_c * Age_c + NSS_17_c + Miglustat + Sex + Error(SampleID)	1, 48	0.18	0.05
CEP112	ENSG00000154240	OID30115	Q8N8E3	Cardiometabolic_II	Sex	8.82e-01	9.91e-01	0	0.014	Non-significant	NPX ~ ANO_c * Age_c + NSS_17_c + Miglustat + Sex + Error(SampleID)	1, 48	0.44	0.02
LILRB2	ENSG00000131042	OID20301	Q8N423	Cardiometabolic	Sex	8.04e-01	9.91e-01	0.001	0.014	Non-significant	NPX ~ ANO_c * Age_c + NSS_17_c + Miglustat + Sex + Error(SampleID)	1, 48	0.16	0.06
ADGRG2	ENSG00000173698	OID20189	Q8IZP9	Cardiometabolic	Sex	7.86e-01	9.91e-01	0.002	-0.014	Non-significant	NPX ~ ANO_c * Age_c + NSS_17_c + Miglustat + Sex + Error(SampleID)	1, 45	0.12	0.07
ADGRF5	ENSG00000069122	OID30349	Q8IZF2	Cardiometabolic_II	Sex	8.12e-01	9.91e-01	0.001	0.014	Non-significant	NPX ~ ANO_c * Age_c + NSS_17_c + Miglustat + Sex + Error(SampleID)	1, 47	0.16	0.06
NECTIN1	ENSG00000110400	OID30545	Q15223	Inflammation_II	Sex	8.47e-01	9.91e-01	0.001	-0.014	Non-significant	NPX ~ ANO_c * Age_c + NSS_17_c + Miglustat + Sex + Error(SampleID)	1, 48	0.24	0.04
MAD1L1	ENSG00000002822	OID20904	Q9Y6D9	Neurology	Sex	8.97e-01	9.91e-01	0	-0.014	Non-significant	NPX ~ ANO_c * Age_c + NSS_17_c + Miglustat + Sex + Error(SampleID)	1, 46	0.53	0.02
CA8	ENSG00000178538	OID30482	P35219	Inflammation_II	Sex	8.95e-01	9.91e-01	0	0.013	Non-significant	NPX ~ ANO_c * Age_c + NSS_17_c + Miglustat + Sex + Error(SampleID)	1, 48	0.51	0.02
SLAMF7	ENSG00000026751	OID20602	Q9NQ25	Inflammation	Sex	8.70e-01	9.91e-01	0.001	-0.013	Non-significant	NPX ~ ANO_c * Age_c + NSS_17_c + Miglustat + Sex + Error(SampleID)	1, 44	0.31	0.03
CD4	ENSG00000010610	OID20584	P01730	Inflammation	Sex	8.34e-01	9.91e-01	0.001	0.013	Non-significant	NPX ~ ANO_c * Age_c + NSS_17_c + Miglustat + Sex + Error(SampleID)	1, 44	0.19	0.04
CMIP	ENSG00000153815	OID31406	Q8IY22	Oncology_II	Sex	8.93e-01	9.91e-01	0	0.013	Non-significant	NPX ~ ANO_c * Age_c + NSS_17_c + Miglustat + Sex + Error(SampleID)	1, 48	0.47	0.02
PTPRZ1	ENSG00000106278	OID30343	P23471	Cardiometabolic_II	Sex	8.72e-01	9.91e-01	0.001	-0.013	Non-significant	NPX ~ ANO_c * Age_c + NSS_17_c + Miglustat + Sex + Error(SampleID)	1, 47	0.31	0.03
NFIC	ENSG00000141905	OID30988	P08651	Neurology_II	Sex	8.82e-01	9.91e-01	0	0.013	Non-significant	NPX ~ ANO_c * Age_c + NSS_17_c + Miglustat + Sex + Error(SampleID)	1, 48	0.37	0.02
MXRA8	ENSG00000162576	OID30583	Q9BRK3	Inflammation_II	Sex	8.20e-01	9.91e-01	0.001	0.013	Non-significant	NPX ~ ANO_c * Age_c + NSS_17_c + Miglustat + Sex + Error(SampleID)	1, 48	0.15	0.05
CFB	ENSG00000243649	OID30755	P00751	Inflammation_II	Sex	8.36e-01	9.91e-01	0.001	0.013	Non-significant	NPX ~ ANO_c * Age_c + NSS_17_c + Miglustat + Sex + Error(SampleID)	1, 47	0.18	0.04
MCTS1	ENSG00000232119	OID31444	Q9ULC4	Oncology_II	Sex	8.39e-01	9.91e-01	0.001	-0.013	Non-significant	NPX ~ ANO_c * Age_c + NSS_17_c + Miglustat + Sex + Error(SampleID)	1, 48	0.19	0.04
COCH	ENSG00000100473	OID30305	O43405	Cardiometabolic_II	Sex	8.38e-01	9.91e-01	0.001	0.012	Non-significant	NPX ~ ANO_c * Age_c + NSS_17_c + Miglustat + Sex + Error(SampleID)	1, 47	0.18	0.04
FRZB	ENSG00000162998	OID20968	Q92765	Neurology	Sex	8.61e-01	9.91e-01	0.001	-0.012	Non-significant	NPX ~ ANO_c * Age_c + NSS_17_c + Miglustat + Sex + Error(SampleID)	1, 46	0.24	0.03
ENPP6	ENSG00000164303	OID30273	Q6UWR7	Cardiometabolic_II	Sex	8.17e-01	9.91e-01	0.001	-0.012	Non-significant	NPX ~ ANO_c * Age_c + NSS_17_c + Miglustat + Sex + Error(SampleID)	1, 48	0.14	0.05
CD226	ENSG00000150637	OID30556	Q15762	Inflammation_II	Sex	8.90e-01	9.91e-01	0	0.012	Non-significant	NPX ~ ANO_c * Age_c + NSS_17_c + Miglustat + Sex + Error(SampleID)	1, 48	0.39	0.02
BHMT2	ENSG00000132840	OID30051	Q9H2M3	Cardiometabolic_II	Sex	7.96e-01	9.91e-01	0.001	0.012	Non-significant	NPX ~ ANO_c * Age_c + NSS_17_c + Miglustat + Sex + Error(SampleID)	1, 48	0.11	0.07
FCN2	ENSG00000160339	OID20382	Q15485	Cardiometabolic	Sex	8.85e-01	9.91e-01	0	-0.012	Non-significant	NPX ~ ANO_c * Age_c + NSS_17_c + Miglustat + Sex + Error(SampleID)	1, 48	0.36	0.02
PALM	ENSG00000099864	OID31515	O75781	Oncology_II	Sex	8.24e-01	9.91e-01	0.001	-0.012	Non-significant	NPX ~ ANO_c * Age_c + NSS_17_c + Miglustat + Sex + Error(SampleID)	1, 48	0.15	0.05
ASAH1	ENSG00000104763	OID30415	Q13510	Cardiometabolic_II	Sex	8.78e-01	9.91e-01	0	-0.012	Non-significant	NPX ~ ANO_c * Age_c + NSS_17_c + Miglustat + Sex + Error(SampleID)	1, 48	0.31	0.02
TGFBR3	ENSG00000069702	OID20255	Q03167	Cardiometabolic	Sex	8.50e-01	9.91e-01	0.001	0.012	Non-significant	NPX ~ ANO_c * Age_c + NSS_17_c + Miglustat + Sex + Error(SampleID)	1, 48	0.20	0.04
SELL	ENSG00000188404	OID30752	P14151	Inflammation_II	Sex	7.91e-01	9.91e-01	0.002	0.012	Non-significant	NPX ~ ANO_c * Age_c + NSS_17_c + Miglustat + Sex + Error(SampleID)	1, 47	0.10	0.07
KLKB1	ENSG00000164344	OID30760	P03952	Inflammation_II	Sex	8.02e-01	9.91e-01	0.001	-0.012	Non-significant	NPX ~ ANO_c * Age_c + NSS_17_c + Miglustat + Sex + Error(SampleID)	1, 47	0.11	0.06
GBP4	ENSG00000162654	OID20845	Q96PP9	Neurology	Sex	9.01e-01	9.91e-01	0	-0.012	Non-significant	NPX ~ ANO_c * Age_c + NSS_17_c + Miglustat + Sex + Error(SampleID)	1, 44	0.40	0.02
TNFSF12	ENSG00000239697	OID20624	O43508	Inflammation	Sex	8.61e-01	9.91e-01	0.001	-0.012	Non-significant	NPX ~ ANO_c * Age_c + NSS_17_c + Miglustat + Sex + Error(SampleID)	1, 47	0.22	0.03
SERPINB6	ENSG00000124570	OID21023	P35237	Neurology	Sex	8.39e-01	9.91e-01	0.001	0.012	Non-significant	NPX ~ ANO_c * Age_c + NSS_17_c + Miglustat + Sex + Error(SampleID)	1, 48	0.16	0.04
CPE	ENSG00000109472	OID21392	P16870	Oncology	Sex	8.53e-01	9.91e-01	0.001	0.012	Non-significant	NPX ~ ANO_c * Age_c + NSS_17_c + Miglustat + Sex + Error(SampleID)	1, 47	0.19	0.03
LILRA4	ENSG00000239961	OID30162	P59901	Cardiometabolic_II	Sex	9.01e-01	9.91e-01	0	0.012	Non-significant	NPX ~ ANO_c * Age_c + NSS_17_c + Miglustat + Sex + Error(SampleID)	1, 48	0.43	0.02
ICAM1	ENSG00000090339	OID20411	P05362	Cardiometabolic	Sex	8.11e-01	9.91e-01	0.001	0.011	Non-significant	NPX ~ ANO_c * Age_c + NSS_17_c + Miglustat + Sex + Error(SampleID)	1, 48	0.12	0.06
KLK10	ENSG00000129451	OID21523	O43240	Oncology	Sex	8.47e-01	9.91e-01	0.001	0.011	Non-significant	NPX ~ ANO_c * Age_c + NSS_17_c + Miglustat + Sex + Error(SampleID)	1, 48	0.17	0.04
SPINK5	ENSG00000133710	OID21148	Q9NQ38	Neurology	Sex	8.11e-01	9.91e-01	0.001	0.011	Non-significant	NPX ~ ANO_c * Age_c + NSS_17_c + Miglustat + Sex + Error(SampleID)	1, 48	0.11	0.06
BAMBI	ENSG00000095739	OID21267	Q13145	Oncology	Sex	8.11e-01	9.91e-01	0.001	0.011	Non-significant	NPX ~ ANO_c * Age_c + NSS_17_c + Miglustat + Sex + Error(SampleID)	1, 43	0.10	0.06
CDAN1	ENSG00000140326	OID31076	Q8IWY9	Neurology_II	Sex	8.91e-01	9.91e-01	0	0.011	Non-significant	NPX ~ ANO_c * Age_c + NSS_17_c + Miglustat + Sex + Error(SampleID)	1, 48	0.33	0.02
PLXDC2	ENSG00000120594	OID31101	Q6UX71	Neurology_II	Sex	8.95e-01	9.91e-01	0	-0.011	Non-significant	NPX ~ ANO_c * Age_c + NSS_17_c + Miglustat + Sex + Error(SampleID)	1, 48	0.35	0.02
LAMB1	ENSG00000091136	OID30280	P07942	Cardiometabolic_II	Sex	7.96e-01	9.91e-01	0.001	-0.011	Non-significant	NPX ~ ANO_c * Age_c + NSS_17_c + Miglustat + Sex + Error(SampleID)	1, 48	0.09	0.07
PPM1F	ENSG00000100034	OID30350	P49593	Cardiometabolic_II	Sex	8.73e-01	9.91e-01	0.001	0.011	Non-significant	NPX ~ ANO_c * Age_c + NSS_17_c + Miglustat + Sex + Error(SampleID)	1, 47	0.23	0.03
TNFRSF12A	ENSG00000006327	OID21482	Q9NP84	Oncology	Sex	8.49e-01	9.91e-01	0.001	-0.011	Non-significant	NPX ~ ANO_c * Age_c + NSS_17_c + Miglustat + Sex + Error(SampleID)	1, 48	0.16	0.04
GOT1	ENSG00000120053	OID30417	P17174	Cardiometabolic_II	Sex	8.99e-01	9.91e-01	0	-0.011	Non-significant	NPX ~ ANO_c * Age_c + NSS_17_c + Miglustat + Sex + Error(SampleID)	1, 48	0.37	0.02
EFNB2	ENSG00000125266	OID30954	P52799	Neurology_II	Sex	8.94e-01	9.91e-01	0	0.011	Non-significant	NPX ~ ANO_c * Age_c + NSS_17_c + Miglustat + Sex + Error(SampleID)	1, 47	0.32	0.02
PIK3IP1	ENSG00000100100	OID21094	Q96FE7	Neurology	Sex	8.05e-01	9.91e-01	0.001	0.011	Non-significant	NPX ~ ANO_c * Age_c + NSS_17_c + Miglustat + Sex + Error(SampleID)	1, 48	0.10	0.06
C1GALT1C1	ENSG00000171155	OID30180	Q96EU7	Cardiometabolic_II	Sex	8.93e-01	9.91e-01	0	-0.011	Non-significant	NPX ~ ANO_c * Age_c + NSS_17_c + Miglustat + Sex + Error(SampleID)	1, 48	0.32	0.02
IL6R	ENSG00000160712	OID20385	P08887	Cardiometabolic	Sex	8.56e-01	9.91e-01	0.001	-0.01	Non-significant	NPX ~ ANO_c * Age_c + NSS_17_c + Miglustat + Sex + Error(SampleID)	1, 48	0.16	0.03
GIMAP7	ENSG00000179144	OID30639	Q8NHV1	Inflammation_II	Sex	8.65e-01	9.91e-01	0.001	-0.01	Non-significant	NPX ~ ANO_c * Age_c + NSS_17_c + Miglustat + Sex + Error(SampleID)	1, 48	0.18	0.03
GSN	ENSG00000148180	OID30714	P06396	Inflammation_II	Sex	8.26e-01	9.91e-01	0.001	-0.01	Non-significant	NPX ~ ANO_c * Age_c + NSS_17_c + Miglustat + Sex + Error(SampleID)	1, 48	0.11	0.05
VSIG10	ENSG00000176834	OID31400	Q8N0Z9	Oncology_II	Sex	8.85e-01	9.91e-01	0	-0.01	Non-significant	NPX ~ ANO_c * Age_c + NSS_17_c + Miglustat + Sex + Error(SampleID)	1, 48	0.25	0.02
SCARF2	ENSG00000244486	OID21048	Q96GP6	Neurology	Sex	8.45e-01	9.91e-01	0.001	0.01	Non-significant	NPX ~ ANO_c * Age_c + NSS_17_c + Miglustat + Sex + Error(SampleID)	1, 48	0.13	0.04
PEPD	ENSG00000124299	OID30688	P12955	Inflammation_II	Sex	8.39e-01	9.91e-01	0.001	0.01	Non-significant	NPX ~ ANO_c * Age_c + NSS_17_c + Miglustat + Sex + Error(SampleID)	1, 48	0.12	0.04
PAG1	ENSG00000076641	OID20108	Q9NWQ8	Cardiometabolic	Sex	8.96e-01	9.91e-01	0	-0.01	Non-significant	NPX ~ ANO_c * Age_c + NSS_17_c + Miglustat + Sex + Error(SampleID)	1, 44	0.27	0.02
KCTD5	ENSG00000167977	OID31148	Q9NXV2	Neurology_II	Sex	8.95e-01	9.91e-01	0	0.01	Non-significant	NPX ~ ANO_c * Age_c + NSS_17_c + Miglustat + Sex + Error(SampleID)	1, 48	0.29	0.02
GKN1	ENSG00000169605	OID20885	Q9NS71	Neurology	Sex	8.79e-01	9.91e-01	0.001	0.01	Non-significant	NPX ~ ANO_c * Age_c + NSS_17_c + Miglustat + Sex + Error(SampleID)	1, 44	0.20	0.02
SLITRK6	ENSG00000184564	OID20094	Q9H5Y7	Cardiometabolic	Sex	8.75e-01	9.91e-01	0.001	0.01	Non-significant	NPX ~ ANO_c * Age_c + NSS_17_c + Miglustat + Sex + Error(SampleID)	1, 44	0.18	0.02
FGF2	ENSG00000138685	OID20503	P09038	Inflammation	Sex	8.96e-01	9.91e-01	0	-0.01	Non-significant	NPX ~ ANO_c * Age_c + NSS_17_c + Miglustat + Sex + Error(SampleID)	1, 44	0.26	0.02
VSIR	ENSG00000107738	OID20131	Q9H7M9	Cardiometabolic	Sex	8.88e-01	9.91e-01	0	0.01	Non-significant	NPX ~ ANO_c * Age_c + NSS_17_c + Miglustat + Sex + Error(SampleID)	1, 45	0.21	0.02
PDCD6	ENSG00000249915	OID20163	O75340	Cardiometabolic	Sex	9.04e-01	9.91e-01	0	0.01	Non-significant	NPX ~ ANO_c * Age_c + NSS_17_c + Miglustat + Sex + Error(SampleID)	1, 45	0.29	0.01
MEGF11	ENSG00000157890	OID30099	A6BM72	Cardiometabolic_II	Sex	8.89e-01	9.91e-01	0	0.009	Non-significant	NPX ~ ANO_c * Age_c + NSS_17_c + Miglustat + Sex + Error(SampleID)	1, 48	0.23	0.02
SPON2	ENSG00000159674	OID20221	Q9BUD6	Cardiometabolic	Sex	9.01e-01	9.91e-01	0	0.009	Non-significant	NPX ~ ANO_c * Age_c + NSS_17_c + Miglustat + Sex + Error(SampleID)	1, 45	0.27	0.02
PVR	ENSG00000073008	OID21011	P15151	Neurology	Sex	9.03e-01	9.91e-01	0	-0.009	Non-significant	NPX ~ ANO_c * Age_c + NSS_17_c + Miglustat + Sex + Error(SampleID)	1, 48	0.30	0.01
PHOSPHO1	ENSG00000173868	OID20922	Q8TCT1	Neurology	Sex	8.50e-01	9.91e-01	0.001	-0.009	Non-significant	NPX ~ ANO_c * Age_c + NSS_17_c + Miglustat + Sex + Error(SampleID)	1, 46	0.11	0.04
COL3A1	ENSG00000168542	OID30379	P02461	Cardiometabolic_II	Sex	9.01e-01	9.91e-01	0	0.009	Non-significant	NPX ~ ANO_c * Age_c + NSS_17_c + Miglustat + Sex + Error(SampleID)	1, 48	0.27	0.02
KIRREL2	ENSG00000126259	OID20873	Q6UWL6	Neurology	Sex	8.95e-01	9.91e-01	0	0.009	Non-significant	NPX ~ ANO_c * Age_c + NSS_17_c + Miglustat + Sex + Error(SampleID)	1, 44	0.21	0.02
TNN	ENSG00000120332	OID30412	Q9UQP3	Cardiometabolic_II	Sex	8.82e-01	9.91e-01	0	-0.009	Non-significant	NPX ~ ANO_c * Age_c + NSS_17_c + Miglustat + Sex + Error(SampleID)	1, 48	0.18	0.02
DSC2	ENSG00000134755	OID21079	Q02487	Neurology	Sex	8.69e-01	9.91e-01	0.001	-0.009	Non-significant	NPX ~ ANO_c * Age_c + NSS_17_c + Miglustat + Sex + Error(SampleID)	1, 48	0.15	0.03
ITGB1	ENSG00000150093	OID20376	P05556	Cardiometabolic	Sex	7.86e-01	9.91e-01	0.002	-0.009	Non-significant	NPX ~ ANO_c * Age_c + NSS_17_c + Miglustat + Sex + Error(SampleID)	1, 48	0.05	0.07
ICOSLG	ENSG00000160223	OID21351	O75144	Oncology	Sex	8.48e-01	9.91e-01	0.001	0.009	Non-significant	NPX ~ ANO_c * Age_c + NSS_17_c + Miglustat + Sex + Error(SampleID)	1, 45	0.09	0.04
CRYBB1	ENSG00000100122	OID30319	P53674	Cardiometabolic_II	Sex	8.94e-01	9.91e-01	0	-0.008	Non-significant	NPX ~ ANO_c * Age_c + NSS_17_c + Miglustat + Sex + Error(SampleID)	1, 47	0.19	0.02
HYAL1	ENSG00000114378	OID20357	Q12794	Cardiometabolic	Sex	7.83e-01	9.91e-01	0.002	0.008	Non-significant	NPX ~ ANO_c * Age_c + NSS_17_c + Miglustat + Sex + Error(SampleID)	1, 48	0.04	0.08
ACP5	ENSG00000102575	OID20314	P13686	Cardiometabolic	Sex	8.83e-01	9.91e-01	0	0.008	Non-significant	NPX ~ ANO_c * Age_c + NSS_17_c + Miglustat + Sex + Error(SampleID)	1, 48	0.15	0.02
NTRK2	ENSG00000148053	OID20136	Q16620	Cardiometabolic	Sex	8.69e-01	9.91e-01	0.001	0.008	Non-significant	NPX ~ ANO_c * Age_c + NSS_17_c + Miglustat + Sex + Error(SampleID)	1, 45	0.11	0.03
THY1	ENSG00000154096	OID21050	P04216	Neurology	Sex	8.82e-01	9.91e-01	0	0.008	Non-significant	NPX ~ ANO_c * Age_c + NSS_17_c + Miglustat + Sex + Error(SampleID)	1, 48	0.14	0.02
IGLC2	ENSG00000211677	OID30740	P0DOY2	Inflammation_II	Sex	8.74e-01	9.91e-01	0.001	0.008	Non-significant	NPX ~ ANO_c * Age_c + NSS_17_c + Miglustat + Sex + Error(SampleID)	1, 47	0.12	0.03
SERPINA5	ENSG00000188488	OID30763	P05154	Inflammation_II	Sex	9.04e-01	9.91e-01	0	-0.008	Non-significant	NPX ~ ANO_c * Age_c + NSS_17_c + Miglustat + Sex + Error(SampleID)	1, 47	0.20	0.01
RTN4R	ENSG00000040608	OID21424	Q9BZR6	Oncology	Sex	8.53e-01	9.91e-01	0.001	-0.008	Non-significant	NPX ~ ANO_c * Age_c + NSS_17_c + Miglustat + Sex + Error(SampleID)	1, 47	0.08	0.03
CD40	ENSG00000101017	OID20724	P25942	Inflammation	Sex	8.77e-01	9.91e-01	0.001	-0.008	Non-significant	NPX ~ ANO_c * Age_c + NSS_17_c + Miglustat + Sex + Error(SampleID)	1, 48	0.12	0.02
CD84	ENSG00000066294	OID20607	Q9UIB8	Inflammation	Sex	8.88e-01	9.91e-01	0	-0.007	Non-significant	NPX ~ ANO_c * Age_c + NSS_17_c + Miglustat + Sex + Error(SampleID)	1, 44	0.13	0.02
IL6ST	ENSG00000134352	OID20147	P40189	Cardiometabolic	Sex	7.96e-01	9.91e-01	0.001	-0.007	Non-significant	NPX ~ ANO_c * Age_c + NSS_17_c + Miglustat + Sex + Error(SampleID)	1, 45	0.04	0.07
LGALS8	ENSG00000116977	OID21041	O00214	Neurology	Sex	9.01e-01	9.91e-01	0	-0.007	Non-significant	NPX ~ ANO_c * Age_c + NSS_17_c + Miglustat + Sex + Error(SampleID)	1, 48	0.17	0.02
SMOC1	ENSG00000198732	OID21461	Q9H4F8	Oncology	Sex	8.82e-01	9.91e-01	0	-0.007	Non-significant	NPX ~ ANO_c * Age_c + NSS_17_c + Miglustat + Sex + Error(SampleID)	1, 47	0.12	0.02
CD200R1	ENSG00000163606	OID20595	Q8TD46	Inflammation	Sex	8.91e-01	9.91e-01	0	-0.007	Non-significant	NPX ~ ANO_c * Age_c + NSS_17_c + Miglustat + Sex + Error(SampleID)	1, 44	0.12	0.02
CD46	ENSG00000117335	OID20380	P15529	Cardiometabolic	Sex	8.56e-01	9.91e-01	0.001	0.007	Non-significant	NPX ~ ANO_c * Age_c + NSS_17_c + Miglustat + Sex + Error(SampleID)	1, 48	0.07	0.03
IL1R1	ENSG00000115594	OID21116	P14778	Neurology	Sex	8.83e-01	9.91e-01	0	0.006	Non-significant	NPX ~ ANO_c * Age_c + NSS_17_c + Miglustat + Sex + Error(SampleID)	1, 48	0.09	0.02
ATP6V1D	ENSG00000100554	OID21341	Q9Y5K8	Oncology	Sex	8.95e-01	9.91e-01	0	0.006	Non-significant	NPX ~ ANO_c * Age_c + NSS_17_c + Miglustat + Sex + Error(SampleID)	1, 45	0.11	0.02
CD58	ENSG00000116815	OID20716	P19256	Inflammation	Sex	8.80e-01	9.91e-01	0	-0.006	Non-significant	NPX ~ ANO_c * Age_c + NSS_17_c + Miglustat + Sex + Error(SampleID)	1, 48	0.08	0.02
NOTCH2	ENSG00000134250	OID30407	Q04721	Cardiometabolic_II	Sex	9.02e-01	9.91e-01	0	-0.006	Non-significant	NPX ~ ANO_c * Age_c + NSS_17_c + Miglustat + Sex + Error(SampleID)	1, 48	0.12	0.02
CFI	ENSG00000205403	OID30772	P05156	Inflammation_II	Sex	7.93e-01	9.91e-01	0.001	0.006	Non-significant	NPX ~ ANO_c * Age_c + NSS_17_c + Miglustat + Sex + Error(SampleID)	1, 47	0.03	0.07
PPP3R1	ENSG00000221823	OID20902	P63098	Neurology	Sex	8.95e-01	9.91e-01	0	0.006	Non-significant	NPX ~ ANO_c * Age_c + NSS_17_c + Miglustat + Sex + Error(SampleID)	1, 46	0.09	0.02
CD34	ENSG00000174059	OID21025	P28906	Neurology	Sex	8.91e-01	9.91e-01	0	-0.006	Non-significant	NPX ~ ANO_c * Age_c + NSS_17_c + Miglustat + Sex + Error(SampleID)	1, 48	0.09	0.02
ROBO2	ENSG00000185008	OID21007	Q9HCK4	Neurology	Sex	8.80e-01	9.91e-01	0	-0.005	Non-significant	NPX ~ ANO_c * Age_c + NSS_17_c + Miglustat + Sex + Error(SampleID)	1, 48	0.06	0.02
GADD45GIP1	ENSG00000179271	OID30237	Q8TAE8	Cardiometabolic_II	Miglustat	9.26e-01	9.92e-01	0	-0.006	Non-significant	NPX ~ ANO_c * Age_c + NSS_17_c + Miglustat + Sex + Error(SampleID)	1, 48	0.21	0.01
REXO2	ENSG00000076043	OID30075	Q9Y3B8	Cardiometabolic_II	Miglustat	9.27e-01	9.92e-01	0	-0.021	Non-significant	NPX ~ ANO_c * Age_c + NSS_17_c + Miglustat + Sex + Error(SampleID)	1, 48	2.49	0.01
TARBP2	ENSG00000139546	OID20870	Q15633	Neurology	Miglustat	9.27e-01	9.92e-01	0	0.011	Non-significant	NPX ~ ANO_c * Age_c + NSS_17_c + Miglustat + Sex + Error(SampleID)	1, 44	0.70	0.01
CLNS1A	ENSG00000074201	OID30929	P54105	Neurology_II	Sex	9.06e-01	9.92e-01	0	-0.034	Non-significant	NPX ~ ANO_c * Age_c + NSS_17_c + Miglustat + Sex + Error(SampleID)	1, 47	3.94	0.01
OGFR	ENSG00000060491	OID21360	Q9NZT2	Oncology	Sex	9.05e-01	9.92e-01	0	-0.015	Non-significant	NPX ~ ANO_c * Age_c + NSS_17_c + Miglustat + Sex + Error(SampleID)	1, 45	0.73	0.01
NPPB	ENSG00000120937	OID20049	P16860	Cardiometabolic	ANO_c	9.78e-01	9.92e-01	0	-0.002	Non-significant	NPX ~ ANO_c * Age_c + NSS_17_c + Miglustat + Sex + Error(SampleID)	1, 44	2.53	0.00
DARS1	ENSG00000115866	OID20903	P14868	Neurology	ANO_c	9.78e-01	9.92e-01	0	-0.001	Non-significant	NPX ~ ANO_c * Age_c + NSS_17_c + Miglustat + Sex + Error(SampleID)	1, 46	1.25	0.00
NEFL	ENSG00000277586	OID20871	P07196	Neurology	ANO_c	9.78e-01	9.92e-01	0	0.001	Non-significant	NPX ~ ANO_c * Age_c + NSS_17_c + Miglustat + Sex + Error(SampleID)	1, 44	0.69	0.00
ENPP7	ENSG00000182156	OID20689	Q6UWV6	Inflammation	Age_c	9.79e-01	9.92e-01	0	-0.001	Non-significant	NPX ~ ANO_c * Age_c + NSS_17_c + Miglustat + Sex + Error(SampleID)	1, 48	1.63	0.00
ACADSB	ENSG00000196177	OID30356	P45954	Cardiometabolic_II	Sex	9.11e-01	9.92e-01	0	-0.023	Non-significant	NPX ~ ANO_c * Age_c + NSS_17_c + Miglustat + Sex + Error(SampleID)	1, 47	2.06	0.01
GCHFR	ENSG00000137880	OID30631	P30047	Inflammation_II	Sex	9.10e-01	9.92e-01	0	0.019	Non-significant	NPX ~ ANO_c * Age_c + NSS_17_c + Miglustat + Sex + Error(SampleID)	1, 48	1.45	0.01
SULT1A1	ENSG00000196502	OID21031	P50225	Neurology	Sex	9.08e-01	9.92e-01	0	-0.017	Non-significant	NPX ~ ANO_c * Age_c + NSS_17_c + Miglustat + Sex + Error(SampleID)	1, 48	1.05	0.01
ADAMTS15	ENSG00000166106	OID21275	Q8TE58	Oncology	Sex	9.06e-01	9.92e-01	0	0.016	Non-significant	NPX ~ ANO_c * Age_c + NSS_17_c + Miglustat + Sex + Error(SampleID)	1, 45	0.84	0.01
CEACAM8	ENSG00000124469	OID20102	P31997	Cardiometabolic	Sex	9.10e-01	9.92e-01	0	-0.014	Non-significant	NPX ~ ANO_c * Age_c + NSS_17_c + Miglustat + Sex + Error(SampleID)	1, 44	0.76	0.01
LSM1	ENSG00000175324	OID21210	O15116	Oncology	Sex	9.11e-01	9.92e-01	0	0.014	Non-significant	NPX ~ ANO_c * Age_c + NSS_17_c + Miglustat + Sex + Error(SampleID)	1, 43	0.75	0.01
FKBP1B	ENSG00000119782	OID20618	P68106	Inflammation	Sex	9.11e-01	9.92e-01	0	0.014	Non-significant	NPX ~ ANO_c * Age_c + NSS_17_c + Miglustat + Sex + Error(SampleID)	1, 47	0.75	0.01
RANBP2	ENSG00000153201	OID30812	P49792	Neurology_II	Sex	9.09e-01	9.92e-01	0	0.012	Non-significant	NPX ~ ANO_c * Age_c + NSS_17_c + Miglustat + Sex + Error(SampleID)	1, 48	0.50	0.01
GNLY	ENSG00000115523	OID21132	P22749	Neurology	Sex	9.07e-01	9.92e-01	0	-0.011	Non-significant	NPX ~ ANO_c * Age_c + NSS_17_c + Miglustat + Sex + Error(SampleID)	1, 48	0.41	0.01
SCT	ENSG00000070031	OID30951	P09683	Neurology_II	Sex	9.10e-01	9.92e-01	0	-0.009	Non-significant	NPX ~ ANO_c * Age_c + NSS_17_c + Miglustat + Sex + Error(SampleID)	1, 47	0.32	0.01
ART3	ENSG00000156219	OID20346	Q13508	Cardiometabolic	Sex	9.09e-01	9.92e-01	0	0.006	Non-significant	NPX ~ ANO_c * Age_c + NSS_17_c + Miglustat + Sex + Error(SampleID)	1, 48	0.13	0.01
ROBO4	ENSG00000154133	OID30226	Q8WZ75	Cardiometabolic_II	Sex	9.11e-01	9.92e-01	0	0.006	Non-significant	NPX ~ ANO_c * Age_c + NSS_17_c + Miglustat + Sex + Error(SampleID)	1, 48	0.13	0.01
AMFR	ENSG00000159461	OID20806	Q9UKV5	Neurology	Sex	9.09e-01	9.92e-01	0	0.006	Non-significant	NPX ~ ANO_c * Age_c + NSS_17_c + Miglustat + Sex + Error(SampleID)	1, 44	0.12	0.01
GGT5	ENSG00000099998	OID20909	P36269	Neurology	Sex	9.10e-01	9.92e-01	0	0.004	Non-significant	NPX ~ ANO_c * Age_c + NSS_17_c + Miglustat + Sex + Error(SampleID)	1, 46	0.07	0.01
SNRPB2	ENSG00000125870	OID31132	P08579	Neurology_II	Age_c	9.81e-01	9.92e-01	0	-0.001	Non-significant	NPX ~ ANO_c * Age_c + NSS_17_c + Miglustat + Sex + Error(SampleID)	1, 48	1.37	0.00
HS3ST3B1	ENSG00000125430	OID21303	Q9Y662	Oncology	Age_c	9.80e-01	9.92e-01	0	0	Non-significant	NPX ~ ANO_c * Age_c + NSS_17_c + Miglustat + Sex + Error(SampleID)	1, 45	0.67	0.00
AP1G2	ENSG00000213983	OID31348	O75843	Oncology_II	Age_c	9.81e-01	9.92e-01	0	0	Non-significant	NPX ~ ANO_c * Age_c + NSS_17_c + Miglustat + Sex + Error(SampleID)	1, 48	0.62	0.00
CD200	ENSG00000091972	OID20603	P41217	Inflammation	Age_c	9.81e-01	9.92e-01	0	0	Non-significant	NPX ~ ANO_c * Age_c + NSS_17_c + Miglustat + Sex + Error(SampleID)	1, 44	0.04	0.00
FGF6	ENSG00000111241	OID30443	P10767	Inflammation_II	NSS_17_c	9.79e-01	9.92e-01	0	0	Non-significant	NPX ~ ANO_c * Age_c + NSS_17_c + Miglustat + Sex + Error(SampleID)	1, 48	0.89	0.00
COL18A1	ENSG00000182871	OID20332	P39060	Cardiometabolic	NSS_17_c	9.78e-01	9.92e-01	0	0	Non-significant	NPX ~ ANO_c * Age_c + NSS_17_c + Miglustat + Sex + Error(SampleID)	1, 48	0.04	0.00
KLKB1	ENSG00000164344	OID30760	P03952	Inflammation_II	NSS_17_c	9.79e-01	9.92e-01	0	0	Non-significant	NPX ~ ANO_c * Age_c + NSS_17_c + Miglustat + Sex + Error(SampleID)	1, 47	0.11	0.00
PCDH9	ENSG00000184226	OID31516	Q9HC56	Oncology_II	Age_c	9.82e-01	9.92e-01	0	0	Non-significant	NPX ~ ANO_c * Age_c + NSS_17_c + Miglustat + Sex + Error(SampleID)	1, 48	0.22	0.00
HGFAC	ENSG00000109758	OID30718	Q04756	Inflammation_II	Age_c	9.82e-01	9.92e-01	0	0	Non-significant	NPX ~ ANO_c * Age_c + NSS_17_c + Miglustat + Sex + Error(SampleID)	1, 48	0.09	0.00
GCC1	ENSG00000179562	OID31147	Q96CN9	Neurology_II	Age_c	9.82e-01	9.93e-01	0	0	Non-significant	NPX ~ ANO_c * Age_c + NSS_17_c + Miglustat + Sex + Error(SampleID)	1, 48	0.64	0.00
RNASE4	ENSG00000258818	OID30705	P34096	Inflammation_II	ANO_c	9.79e-01	9.93e-01	0	0	Non-significant	NPX ~ ANO_c * Age_c + NSS_17_c + Miglustat + Sex + Error(SampleID)	1, 48	0.05	0.00
ANKRD54	ENSG00000100124	OID21162	Q6NXT1	Oncology	ANO_c	9.80e-01	9.93e-01	0	-0.002	Non-significant	NPX ~ ANO_c * Age_c + NSS_17_c + Miglustat + Sex + Error(SampleID)	1, 43	2.81	0.00
CCL5	ENSG00000271503	OID20412	P13501	Cardiometabolic	ANO_c	9.80e-01	9.93e-01	0	-0.001	Non-significant	NPX ~ ANO_c * Age_c + NSS_17_c + Miglustat + Sex + Error(SampleID)	1, 48	1.37	0.00
SSC5D	ENSG00000179954	OID20351	A1L4H1	Cardiometabolic	ANO_c	9.80e-01	9.93e-01	0	0.001	Non-significant	NPX ~ ANO_c * Age_c + NSS_17_c + Miglustat + Sex + Error(SampleID)	1, 48	0.21	0.00
KLK6	ENSG00000167755	OID21526	Q92876	Oncology	ANO_c	9.81e-01	9.93e-01	0	0	Non-significant	NPX ~ ANO_c * Age_c + NSS_17_c + Miglustat + Sex + Error(SampleID)	1, 48	0.21	0.00
IL18RAP	ENSG00000115607	OID20900	O95256	Neurology	Miglustat	9.29e-01	9.93e-01	0	0.025	Non-significant	NPX ~ ANO_c * Age_c + NSS_17_c + Miglustat + Sex + Error(SampleID)	1, 46	3.59	0.01
ANXA11	ENSG00000122359	OID20583	P50995	Inflammation	Miglustat	9.29e-01	9.93e-01	0	0.003	Non-significant	NPX ~ ANO_c * Age_c + NSS_17_c + Miglustat + Sex + Error(SampleID)	1, 44	0.05	0.01
GP1BB	ENSG00000203618	OID30174	P13224	Cardiometabolic_II	Age_c	9.83e-01	9.93e-01	0	-0.001	Non-significant	NPX ~ ANO_c * Age_c + NSS_17_c + Miglustat + Sex + Error(SampleID)	1, 48	2.07	0.00
DIPK1C	ENSG00000187773	OID30932	Q0P6D2	Neurology_II	Age_c	9.85e-01	9.93e-01	0	-0.001	Non-significant	NPX ~ ANO_c * Age_c + NSS_17_c + Miglustat + Sex + Error(SampleID)	1, 47	2.18	0.00
CEACAM16	ENSG00000213892	OID31495	Q2WEN9	Oncology_II	Age_c	9.84e-01	9.93e-01	0	0	Non-significant	NPX ~ ANO_c * Age_c + NSS_17_c + Miglustat + Sex + Error(SampleID)	1, 48	0.81	0.00
DDA1	ENSG00000130311	OID30126	Q9BW61	Cardiometabolic_II	Age_c	9.85e-01	9.93e-01	0	0	Non-significant	NPX ~ ANO_c * Age_c + NSS_17_c + Miglustat + Sex + Error(SampleID)	1, 48	0.84	0.00
FGF12	ENSG00000114279	OID30454	P61328	Inflammation_II	Age_c	9.85e-01	9.93e-01	0	0	Non-significant	NPX ~ ANO_c * Age_c + NSS_17_c + Miglustat + Sex + Error(SampleID)	1, 48	0.65	0.00
PRSS53	ENSG00000151006	OID31093	Q2L4Q9	Neurology_II	Age_c	9.84e-01	9.93e-01	0	0	Non-significant	NPX ~ ANO_c * Age_c + NSS_17_c + Miglustat + Sex + Error(SampleID)	1, 48	0.30	0.00
RGMB	ENSG00000174136	OID21045	Q6NW40	Neurology	Age_c	9.85e-01	9.93e-01	0	0	Non-significant	NPX ~ ANO_c * Age_c + NSS_17_c + Miglustat + Sex + Error(SampleID)	1, 48	0.06	0.00
IL11	ENSG00000095752	OID20455	P20809	Inflammation	ANO_c:Age_c	9.86e-01	9.93e-01	0	0	Non-significant	NPX ~ ANO_c * Age_c + NSS_17_c + Miglustat + Sex + Error(SampleID)	1, 47	1.68	0.00
CD40LG	ENSG00000102245	OID20616	P29965	Inflammation	Sex	9.21e-01	9.93e-01	0	-0.023	Non-significant	NPX ~ ANO_c * Age_c + NSS_17_c + Miglustat + Sex + Error(SampleID)	1, 47	2.52	0.01
JMJD1C	ENSG00000171988	OID31172	Q15652	Oncology_II	Sex	9.17e-01	9.93e-01	0	0.021	Non-significant	NPX ~ ANO_c * Age_c + NSS_17_c + Miglustat + Sex + Error(SampleID)	1, 48	1.97	0.01
MRI1	ENSG00000037757	OID30891	Q9BV20	Neurology_II	Sex	9.13e-01	9.93e-01	0	-0.02	Non-significant	NPX ~ ANO_c * Age_c + NSS_17_c + Miglustat + Sex + Error(SampleID)	1, 47	1.68	0.01
ZPR1	ENSG00000109917	OID30801	O75312	Neurology_II	Sex	9.21e-01	9.93e-01	0	0.019	Non-significant	NPX ~ ANO_c * Age_c + NSS_17_c + Miglustat + Sex + Error(SampleID)	1, 48	1.87	0.01
COMT	ENSG00000093010	OID20086	P21964	Cardiometabolic	Sex	9.21e-01	9.93e-01	0	0.018	Non-significant	NPX ~ ANO_c * Age_c + NSS_17_c + Miglustat + Sex + Error(SampleID)	1, 44	1.60	0.01
ABHD14B	ENSG00000114779	OID20921	Q96IU4	Neurology	Sex	9.15e-01	9.93e-01	0	0.018	Non-significant	NPX ~ ANO_c * Age_c + NSS_17_c + Miglustat + Sex + Error(SampleID)	1, 46	1.45	0.01
NEK7	ENSG00000151414	OID31250	Q8TDX7	Oncology_II	Sex	9.19e-01	9.93e-01	0	0.018	Non-significant	NPX ~ ANO_c * Age_c + NSS_17_c + Miglustat + Sex + Error(SampleID)	1, 46	1.49	0.01
NECAP2	ENSG00000157191	OID30089	Q9NVZ3	Cardiometabolic_II	Sex	9.16e-01	9.93e-01	0	0.018	Non-significant	NPX ~ ANO_c * Age_c + NSS_17_c + Miglustat + Sex + Error(SampleID)	1, 48	1.39	0.01
SPRY2	ENSG00000136158	OID20475	O43597	Inflammation	Sex	9.13e-01	9.93e-01	0	0.016	Non-significant	NPX ~ ANO_c * Age_c + NSS_17_c + Miglustat + Sex + Error(SampleID)	1, 47	1.08	0.01
DDT	ENSG00000099977	OID30372	P30046	Cardiometabolic_II	Sex	9.14e-01	9.93e-01	0	-0.016	Non-significant	NPX ~ ANO_c * Age_c + NSS_17_c + Miglustat + Sex + Error(SampleID)	1, 48	1.12	0.01
NMT1	ENSG00000136448	OID31021	P30419	Neurology_II	Sex	9.21e-01	9.93e-01	0	0.016	Non-significant	NPX ~ ANO_c * Age_c + NSS_17_c + Miglustat + Sex + Error(SampleID)	1, 48	1.30	0.01
WFDC1	ENSG00000103175	OID31366	Q9HC57	Oncology_II	Sex	9.16e-01	9.93e-01	0	0.013	Non-significant	NPX ~ ANO_c * Age_c + NSS_17_c + Miglustat + Sex + Error(SampleID)	1, 48	0.79	0.01
PLSCR3	ENSG00000187838	OID31146	Q9NRY6	Neurology_II	Sex	9.12e-01	9.93e-01	0	0.013	Non-significant	NPX ~ ANO_c * Age_c + NSS_17_c + Miglustat + Sex + Error(SampleID)	1, 48	0.69	0.01
TP53BP1	ENSG00000067369	OID30470	Q12888	Inflammation_II	Sex	9.13e-01	9.93e-01	0	-0.012	Non-significant	NPX ~ ANO_c * Age_c + NSS_17_c + Miglustat + Sex + Error(SampleID)	1, 48	0.59	0.01
GLRX5	ENSG00000182512	OID30663	Q86SX6	Inflammation_II	Sex	9.21e-01	9.93e-01	0	-0.011	Non-significant	NPX ~ ANO_c * Age_c + NSS_17_c + Miglustat + Sex + Error(SampleID)	1, 48	0.66	0.01
GPC5	ENSG00000179399	OID20944	P78333	Neurology	Sex	9.20e-01	9.93e-01	0	-0.011	Non-significant	NPX ~ ANO_c * Age_c + NSS_17_c + Miglustat + Sex + Error(SampleID)	1, 46	0.53	0.01
QDPR	ENSG00000151552	OID20174	P09417	Cardiometabolic	Sex	9.21e-01	9.93e-01	0	0.01	Non-significant	NPX ~ ANO_c * Age_c + NSS_17_c + Miglustat + Sex + Error(SampleID)	1, 45	0.52	0.01
DDHD2	ENSG00000085788	OID31043	O94830	Neurology_II	Sex	9.19e-01	9.93e-01	0	0.01	Non-significant	NPX ~ ANO_c * Age_c + NSS_17_c + Miglustat + Sex + Error(SampleID)	1, 48	0.49	0.01
COL4A1	ENSG00000187498	OID20208	P02462	Cardiometabolic	Sex	9.17e-01	9.93e-01	0	0.01	Non-significant	NPX ~ ANO_c * Age_c + NSS_17_c + Miglustat + Sex + Error(SampleID)	1, 45	0.43	0.01
IL12RB2	ENSG00000081985	OID30422	Q99665	Inflammation_II	Sex	9.15e-01	9.93e-01	0	0.009	Non-significant	NPX ~ ANO_c * Age_c + NSS_17_c + Miglustat + Sex + Error(SampleID)	1, 48	0.38	0.01
GALNT3	ENSG00000115339	OID20471	Q14435	Inflammation	Sex	9.19e-01	9.93e-01	0	-0.009	Non-significant	NPX ~ ANO_c * Age_c + NSS_17_c + Miglustat + Sex + Error(SampleID)	1, 47	0.39	0.01
DRG2	ENSG00000108591	OID21335	P55039	Oncology	Sex	9.17e-01	9.93e-01	0	0.009	Non-significant	NPX ~ ANO_c * Age_c + NSS_17_c + Miglustat + Sex + Error(SampleID)	1, 45	0.33	0.01
TAFA5	ENSG00000219438	OID21321	Q7Z5A7	Oncology	Sex	9.16e-01	9.93e-01	0	0.008	Non-significant	NPX ~ ANO_c * Age_c + NSS_17_c + Miglustat + Sex + Error(SampleID)	1, 45	0.28	0.01
PTPRB	ENSG00000127329	OID30324	P23467	Cardiometabolic_II	Sex	9.18e-01	9.93e-01	0	0.008	Non-significant	NPX ~ ANO_c * Age_c + NSS_17_c + Miglustat + Sex + Error(SampleID)	1, 47	0.30	0.01
TNFRSF17	ENSG00000048462	OID30589	Q02223	Inflammation_II	Sex	9.17e-01	9.93e-01	0	0.007	Non-significant	NPX ~ ANO_c * Age_c + NSS_17_c + Miglustat + Sex + Error(SampleID)	1, 48	0.21	0.01
TNFRSF10A	ENSG00000104689	OID20967	O00220	Neurology	Sex	9.16e-01	9.93e-01	0	-0.007	Non-significant	NPX ~ ANO_c * Age_c + NSS_17_c + Miglustat + Sex + Error(SampleID)	1, 46	0.19	0.01
PTPRC	ENSG00000081237	OID30380	P08575	Cardiometabolic_II	Sex	9.18e-01	9.93e-01	0	-0.005	Non-significant	NPX ~ ANO_c * Age_c + NSS_17_c + Miglustat + Sex + Error(SampleID)	1, 48	0.13	0.01
CD55	ENSG00000196352	OID20377	P08174	Cardiometabolic	Sex	9.17e-01	9.93e-01	0	0.004	Non-significant	NPX ~ ANO_c * Age_c + NSS_17_c + Miglustat + Sex + Error(SampleID)	1, 48	0.07	0.01
EPO	ENSG00000130427	OID20522	P01588	Inflammation	Sex	9.22e-01	9.93e-01	0	0.018	Non-significant	NPX ~ ANO_c * Age_c + NSS_17_c + Miglustat + Sex + Error(SampleID)	1, 44	1.50	0.01
GZMB	ENSG00000100453	OID20604	P10144	Inflammation	Sex	9.22e-01	9.93e-01	0	0.011	Non-significant	NPX ~ ANO_c * Age_c + NSS_17_c + Miglustat + Sex + Error(SampleID)	1, 44	0.60	0.01
CA2	ENSG00000104267	OID21149	P00918	Neurology	Miglustat	9.30e-01	9.93e-01	0	0.028	Non-significant	NPX ~ ANO_c * Age_c + NSS_17_c + Miglustat + Sex + Error(SampleID)	1, 48	4.88	0.01
TXNL1	ENSG00000091164	OID30872	O43396	Neurology_II	Miglustat	9.31e-01	9.93e-01	0	-0.024	Non-significant	NPX ~ ANO_c * Age_c + NSS_17_c + Miglustat + Sex + Error(SampleID)	1, 48	3.64	0.01
IST1	ENSG00000182149	OID31497	P53990	Oncology_II	Miglustat	9.30e-01	9.93e-01	0	0.017	Non-significant	NPX ~ ANO_c * Age_c + NSS_17_c + Miglustat + Sex + Error(SampleID)	1, 48	1.90	0.01
CELA2A	ENSG00000142615	OID30411	P08217	Cardiometabolic_II	Miglustat	9.31e-01	9.93e-01	0	0.01	Non-significant	NPX ~ ANO_c * Age_c + NSS_17_c + Miglustat + Sex + Error(SampleID)	1, 48	0.66	0.01
TNFSF8	ENSG00000106952	OID30384	P32971	Cardiometabolic_II	Miglustat	9.31e-01	9.93e-01	0	-0.006	Non-significant	NPX ~ ANO_c * Age_c + NSS_17_c + Miglustat + Sex + Error(SampleID)	1, 48	0.23	0.01
F13B	ENSG00000143278	OID30781	P05160	Inflammation_II	Miglustat	9.31e-01	9.93e-01	0	-0.002	Non-significant	NPX ~ ANO_c * Age_c + NSS_17_c + Miglustat + Sex + Error(SampleID)	1, 47	0.03	0.01
CD226	ENSG00000150637	OID30556	Q15762	Inflammation_II	ANO_c:Age_c	9.86e-01	9.93e-01	0	0	Non-significant	NPX ~ ANO_c * Age_c + NSS_17_c + Miglustat + Sex + Error(SampleID)	1, 48	0.39	0.00
MBL2	ENSG00000165471	OID30759	P11226	Inflammation_II	Age_c	9.86e-01	9.93e-01	0	0.001	Non-significant	NPX ~ ANO_c * Age_c + NSS_17_c + Miglustat + Sex + Error(SampleID)	1, 47	2.03	0.00
GALNT10	ENSG00000164574	OID21371	Q86SR1	Oncology	Miglustat	9.32e-01	9.93e-01	0	0.004	Non-significant	NPX ~ ANO_c * Age_c + NSS_17_c + Miglustat + Sex + Error(SampleID)	1, 45	0.08	0.01
CEP85	ENSG00000130695	OID21241	Q6P2H3	Oncology	ANO_c:Age_c	9.87e-01	9.93e-01	0	0	Non-significant	NPX ~ ANO_c * Age_c + NSS_17_c + Miglustat + Sex + Error(SampleID)	1, 43	0.53	0.00
F12	ENSG00000131187	OID30739	P00748	Inflammation_II	ANO_c:Age_c	9.87e-01	9.93e-01	0	0	Non-significant	NPX ~ ANO_c * Age_c + NSS_17_c + Miglustat + Sex + Error(SampleID)	1, 47	0.32	0.00
EGFR	ENSG00000146648	OID20319	P00533	Cardiometabolic	ANO_c:Age_c	9.87e-01	9.93e-01	0	0	Non-significant	NPX ~ ANO_c * Age_c + NSS_17_c + Miglustat + Sex + Error(SampleID)	1, 48	0.04	0.00
ARF6	ENSG00000165527	OID31523	P62330	Oncology_II	NSS_17_c	9.84e-01	9.93e-01	0	0	Non-significant	NPX ~ ANO_c * Age_c + NSS_17_c + Miglustat + Sex + Error(SampleID)	1, 48	2.00	0.00
SORD	ENSG00000140263	OID21453	Q00796	Oncology	NSS_17_c	9.83e-01	9.93e-01	0	0	Non-significant	NPX ~ ANO_c * Age_c + NSS_17_c + Miglustat + Sex + Error(SampleID)	1, 47	1.44	0.00
SULT2A1	ENSG00000105398	OID20508	Q06520	Inflammation	NSS_17_c	9.85e-01	9.93e-01	0	0	Non-significant	NPX ~ ANO_c * Age_c + NSS_17_c + Miglustat + Sex + Error(SampleID)	1, 44	1.73	0.00
LMNB1	ENSG00000113368	OID31501	P20700	Oncology_II	NSS_17_c	9.84e-01	9.93e-01	0	0	Non-significant	NPX ~ ANO_c * Age_c + NSS_17_c + Miglustat + Sex + Error(SampleID)	1, 48	1.43	0.00
GSTM4	ENSG00000168765	OID30164	Q03013	Cardiometabolic_II	NSS_17_c	9.85e-01	9.93e-01	0	0	Non-significant	NPX ~ ANO_c * Age_c + NSS_17_c + Miglustat + Sex + Error(SampleID)	1, 48	1.54	0.00
PNLIP	ENSG00000175535	OID30693	P16233	Inflammation_II	NSS_17_c	9.80e-01	9.93e-01	0	0	Non-significant	NPX ~ ANO_c * Age_c + NSS_17_c + Miglustat + Sex + Error(SampleID)	1, 48	0.70	0.00
ERP29	ENSG00000089248	OID30578	P30040	Inflammation_II	NSS_17_c	9.85e-01	9.93e-01	0	0	Non-significant	NPX ~ ANO_c * Age_c + NSS_17_c + Miglustat + Sex + Error(SampleID)	1, 48	0.98	0.00
KLB	ENSG00000134962	OID20888	Q86Z14	Neurology	NSS_17_c	9.85e-01	9.93e-01	0	0	Non-significant	NPX ~ ANO_c * Age_c + NSS_17_c + Miglustat + Sex + Error(SampleID)	1, 44	0.74	0.00
GPI	ENSG00000105220	OID30680	P06744	Inflammation_II	NSS_17_c	9.82e-01	9.93e-01	0	0	Non-significant	NPX ~ ANO_c * Age_c + NSS_17_c + Miglustat + Sex + Error(SampleID)	1, 48	0.45	0.00
DCTD	ENSG00000129187	OID30657	P32321	Inflammation_II	NSS_17_c	9.82e-01	9.93e-01	0	0	Non-significant	NPX ~ ANO_c * Age_c + NSS_17_c + Miglustat + Sex + Error(SampleID)	1, 48	0.43	0.00
SPESP1	ENSG00000258484	OID30298	Q6UW49	Cardiometabolic_II	NSS_17_c	9.82e-01	9.93e-01	0	0	Non-significant	NPX ~ ANO_c * Age_c + NSS_17_c + Miglustat + Sex + Error(SampleID)	1, 47	0.36	0.00
KLK14	ENSG00000129437	OID21407	Q9P0G3	Oncology	NSS_17_c	9.82e-01	9.93e-01	0	0	Non-significant	NPX ~ ANO_c * Age_c + NSS_17_c + Miglustat + Sex + Error(SampleID)	1, 47	0.35	0.00
RSPO1	ENSG00000169218	OID20938	Q2MKA7	Neurology	NSS_17_c	9.85e-01	9.93e-01	0	0	Non-significant	NPX ~ ANO_c * Age_c + NSS_17_c + Miglustat + Sex + Error(SampleID)	1, 46	0.42	0.00
VTCN1	ENSG00000134258	OID21164	Q7Z7D3	Oncology	NSS_17_c	9.84e-01	9.93e-01	0	0	Non-significant	NPX ~ ANO_c * Age_c + NSS_17_c + Miglustat + Sex + Error(SampleID)	1, 43	0.31	0.00
CETN3	ENSG00000153140	OID31525	O15182	Oncology_II	NSS_17_c	9.85e-01	9.93e-01	0	0	Non-significant	NPX ~ ANO_c * Age_c + NSS_17_c + Miglustat + Sex + Error(SampleID)	1, 48	0.32	0.00
SIRPA	ENSG00000198053	OID20304	P78324	Cardiometabolic	NSS_17_c	9.82e-01	9.93e-01	0	0	Non-significant	NPX ~ ANO_c * Age_c + NSS_17_c + Miglustat + Sex + Error(SampleID)	1, 48	0.11	0.00
HAGH	ENSG00000063854	OID21459	Q16775	Oncology	Miglustat	9.32e-01	9.93e-01	0	0.023	Non-significant	NPX ~ ANO_c * Age_c + NSS_17_c + Miglustat + Sex + Error(SampleID)	1, 47	3.58	0.01
ADH1B	ENSG00000196616	OID30612	P00325	Inflammation_II	Age_c	9.86e-01	9.93e-01	0	0	Non-significant	NPX ~ ANO_c * Age_c + NSS_17_c + Miglustat + Sex + Error(SampleID)	1, 48	0.80	0.00
LILRA3	ENSG00000276175	OID30376	Q8N6C8	Cardiometabolic_II	ANO_c:Age_c	9.89e-01	9.93e-01	0	0	Non-significant	NPX ~ ANO_c * Age_c + NSS_17_c + Miglustat + Sex + Error(SampleID)	1, 48	2.18	0.00
PCNA	ENSG00000132646	OID31161	P12004	Oncology_II	ANO_c:Age_c	9.89e-01	9.93e-01	0	0	Non-significant	NPX ~ ANO_c * Age_c + NSS_17_c + Miglustat + Sex + Error(SampleID)	1, 48	1.55	0.00
SESTD1	ENSG00000187231	OID20790	Q86VW0	Neurology	ANO_c:Age_c	9.89e-01	9.93e-01	0	0	Non-significant	NPX ~ ANO_c * Age_c + NSS_17_c + Miglustat + Sex + Error(SampleID)	1, 44	0.95	0.00
IZUMO1	ENSG00000182264	OID31159	Q8IYV9	Oncology_II	ANO_c:Age_c	9.90e-01	9.93e-01	0	0	Non-significant	NPX ~ ANO_c * Age_c + NSS_17_c + Miglustat + Sex + Error(SampleID)	1, 48	1.19	0.00
KIRREL1	ENSG00000183853	OID30806	Q96J84	Neurology_II	ANO_c:Age_c	9.90e-01	9.93e-01	0	0	Non-significant	NPX ~ ANO_c * Age_c + NSS_17_c + Miglustat + Sex + Error(SampleID)	1, 48	1.02	0.00
RAB6A	ENSG00000175582	OID20608	P20340	Inflammation	ANO_c:Age_c	9.89e-01	9.93e-01	0	0	Non-significant	NPX ~ ANO_c * Age_c + NSS_17_c + Miglustat + Sex + Error(SampleID)	1, 44	0.69	0.00
UNG	ENSG00000076248	OID31419	P13051	Oncology_II	ANO_c:Age_c	9.90e-01	9.93e-01	0	0	Non-significant	NPX ~ ANO_c * Age_c + NSS_17_c + Miglustat + Sex + Error(SampleID)	1, 48	0.63	0.00
ATP5PO	ENSG00000241837	OID20811	P48047	Neurology	Sex	9.23e-01	9.94e-01	0	-0.008	Non-significant	NPX ~ ANO_c * Age_c + NSS_17_c + Miglustat + Sex + Error(SampleID)	1, 44	0.34	0.01
NCK2	ENSG00000071051	OID20683	O43639	Inflammation	Miglustat	9.33e-01	9.94e-01	0	-0.005	Non-significant	NPX ~ ANO_c * Age_c + NSS_17_c + Miglustat + Sex + Error(SampleID)	1, 48	0.19	0.01
CCN5	ENSG00000064205	OID21068	O76076	Neurology	Sex	9.23e-01	9.94e-01	0	0.011	Non-significant	NPX ~ ANO_c * Age_c + NSS_17_c + Miglustat + Sex + Error(SampleID)	1, 48	0.67	0.01
RBM25	ENSG00000119707	OID31236	P49756	Oncology_II	Sex	9.27e-01	9.94e-01	0	-0.03	Non-significant	NPX ~ ANO_c * Age_c + NSS_17_c + Miglustat + Sex + Error(SampleID)	1, 48	5.38	0.01
HSD17B3	ENSG00000130948	OID30145	P37058	Cardiometabolic_II	Sex	9.27e-01	9.94e-01	0	-0.026	Non-significant	NPX ~ ANO_c * Age_c + NSS_17_c + Miglustat + Sex + Error(SampleID)	1, 48	4.02	0.01
PPCDC	ENSG00000138621	OID21027	Q96CD2	Neurology	Sex	9.25e-01	9.94e-01	0	0.012	Non-significant	NPX ~ ANO_c * Age_c + NSS_17_c + Miglustat + Sex + Error(SampleID)	1, 48	0.79	0.01
NUDT10	ENSG00000122824	OID30198	Q8NFP7	Cardiometabolic_II	Sex	9.24e-01	9.94e-01	0	0.011	Non-significant	NPX ~ ANO_c * Age_c + NSS_17_c + Miglustat + Sex + Error(SampleID)	1, 48	0.73	0.01
SEPTIN8	ENSG00000164402	OID31079	Q92599	Neurology_II	Sex	9.28e-01	9.94e-01	0	0.011	Non-significant	NPX ~ ANO_c * Age_c + NSS_17_c + Miglustat + Sex + Error(SampleID)	1, 48	0.77	0.01
SH2D1A	ENSG00000183918	OID20514	O60880	Inflammation	Sex	9.27e-01	9.94e-01	0	-0.009	Non-significant	NPX ~ ANO_c * Age_c + NSS_17_c + Miglustat + Sex + Error(SampleID)	1, 44	0.45	0.01
CDA	ENSG00000158825	OID30345	P32320	Cardiometabolic_II	Sex	9.24e-01	9.94e-01	0	0.009	Non-significant	NPX ~ ANO_c * Age_c + NSS_17_c + Miglustat + Sex + Error(SampleID)	1, 47	0.41	0.01
ADGRE1	ENSG00000174837	OID31483	Q14246	Oncology_II	Sex	9.26e-01	9.94e-01	0	0.008	Non-significant	NPX ~ ANO_c * Age_c + NSS_17_c + Miglustat + Sex + Error(SampleID)	1, 48	0.34	0.01
PCDH7	ENSG00000169851	OID31456	O60245	Oncology_II	Sex	9.27e-01	9.94e-01	0	-0.006	Non-significant	NPX ~ ANO_c * Age_c + NSS_17_c + Miglustat + Sex + Error(SampleID)	1, 48	0.25	0.01
B3GNT7	ENSG00000156966	OID30281	Q8NFL0	Cardiometabolic_II	Sex	9.27e-01	9.94e-01	0	0.006	Non-significant	NPX ~ ANO_c * Age_c + NSS_17_c + Miglustat + Sex + Error(SampleID)	1, 48	0.21	0.01
APOH	ENSG00000091583	OID21072	P02749	Neurology	Sex	9.25e-01	9.94e-01	0	-0.004	Non-significant	NPX ~ ANO_c * Age_c + NSS_17_c + Miglustat + Sex + Error(SampleID)	1, 48	0.11	0.01
NECTIN4	ENSG00000143217	OID21490	Q96NY8	Oncology	Sex	9.27e-01	9.94e-01	0	-0.004	Non-significant	NPX ~ ANO_c * Age_c + NSS_17_c + Miglustat + Sex + Error(SampleID)	1, 48	0.09	0.01
GTF2IRD1	ENSG00000006704	OID31264	Q9UHL9	Oncology_II	Sex	9.28e-01	9.94e-01	0	-0.02	Non-significant	NPX ~ ANO_c * Age_c + NSS_17_c + Miglustat + Sex + Error(SampleID)	1, 46	2.46	0.01
CADPS	ENSG00000163618	OID30915	Q9ULU8	Neurology_II	Sex	9.29e-01	9.94e-01	0	-0.018	Non-significant	NPX ~ ANO_c * Age_c + NSS_17_c + Miglustat + Sex + Error(SampleID)	1, 47	2.05	0.01
DCC	ENSG00000187323	OID30953	P43146	Neurology_II	Sex	9.29e-01	9.94e-01	0	-0.004	Non-significant	NPX ~ ANO_c * Age_c + NSS_17_c + Miglustat + Sex + Error(SampleID)	1, 47	0.12	0.01
MCFD2	ENSG00000180398	OID20171	Q8NI22	Cardiometabolic	Sex	9.29e-01	9.94e-01	0	-0.004	Non-significant	NPX ~ ANO_c * Age_c + NSS_17_c + Miglustat + Sex + Error(SampleID)	1, 45	0.08	0.01
RRM2	ENSG00000171848	OID21187	P31350	Oncology	Age_c	9.88e-01	9.95e-01	0	0	Non-significant	NPX ~ ANO_c * Age_c + NSS_17_c + Miglustat + Sex + Error(SampleID)	1, 43	0.56	0.00
CLASP1	ENSG00000074054	OID31192	Q7Z460	Oncology_II	Sex	9.34e-01	9.95e-01	0	-0.024	Non-significant	NPX ~ ANO_c * Age_c + NSS_17_c + Miglustat + Sex + Error(SampleID)	1, 48	4.11	0.01
NPTN	ENSG00000156642	OID21235	Q9Y639	Oncology	Sex	9.32e-01	9.95e-01	0	0.016	Non-significant	NPX ~ ANO_c * Age_c + NSS_17_c + Miglustat + Sex + Error(SampleID)	1, 43	1.60	0.01
CETN2	ENSG00000147400	OID20836	P41208	Neurology	Sex	9.33e-01	9.95e-01	0	0.014	Non-significant	NPX ~ ANO_c * Age_c + NSS_17_c + Miglustat + Sex + Error(SampleID)	1, 44	1.24	0.01
UBE2B	ENSG00000119048	OID31368	P63146	Oncology_II	Sex	9.35e-01	9.95e-01	0	-0.014	Non-significant	NPX ~ ANO_c * Age_c + NSS_17_c + Miglustat + Sex + Error(SampleID)	1, 48	1.40	0.01
STX5	ENSG00000162236	OID30432	Q13190	Inflammation_II	Sex	9.37e-01	9.95e-01	0	0.012	Non-significant	NPX ~ ANO_c * Age_c + NSS_17_c + Miglustat + Sex + Error(SampleID)	1, 48	1.19	0.01
C1QTNF6	ENSG00000133466	OID31049	Q9BXI9	Neurology_II	Sex	9.39e-01	9.95e-01	0	0.012	Non-significant	NPX ~ ANO_c * Age_c + NSS_17_c + Miglustat + Sex + Error(SampleID)	1, 48	1.20	0.01
L3HYPDH	ENSG00000126790	OID30314	Q96EM0	Cardiometabolic_II	Sex	9.38e-01	9.95e-01	0	0.012	Non-significant	NPX ~ ANO_c * Age_c + NSS_17_c + Miglustat + Sex + Error(SampleID)	1, 47	1.08	0.01
DECR1	ENSG00000104325	OID20579	Q16698	Inflammation	Sex	9.34e-01	9.95e-01	0	0.011	Non-significant	NPX ~ ANO_c * Age_c + NSS_17_c + Miglustat + Sex + Error(SampleID)	1, 44	0.87	0.01
REG3A	ENSG00000172016	OID20258	Q06141	Cardiometabolic	Sex	9.37e-01	9.95e-01	0	-0.011	Non-significant	NPX ~ ANO_c * Age_c + NSS_17_c + Miglustat + Sex + Error(SampleID)	1, 48	0.97	0.01
CASC3	ENSG00000108349	OID30921	O15234	Neurology_II	Sex	9.39e-01	9.95e-01	0	-0.01	Non-significant	NPX ~ ANO_c * Age_c + NSS_17_c + Miglustat + Sex + Error(SampleID)	1, 47	0.81	0.01
APBB1IP	ENSG00000077420	OID21359	Q7Z5R6	Oncology	Sex	9.33e-01	9.95e-01	0	-0.01	Non-significant	NPX ~ ANO_c * Age_c + NSS_17_c + Miglustat + Sex + Error(SampleID)	1, 45	0.62	0.01
TPSAB1	ENSG00000172236	OID20642	Q15661	Inflammation	Sex	9.37e-01	9.95e-01	0	-0.008	Non-significant	NPX ~ ANO_c * Age_c + NSS_17_c + Miglustat + Sex + Error(SampleID)	1, 47	0.52	0.01
C1QL2	ENSG00000144119	OID30515	Q7Z5L3	Inflammation_II	Sex	9.35e-01	9.95e-01	0	0.008	Non-significant	NPX ~ ANO_c * Age_c + NSS_17_c + Miglustat + Sex + Error(SampleID)	1, 48	0.49	0.01
KLK14	ENSG00000129437	OID21407	Q9P0G3	Oncology	Sex	9.35e-01	9.95e-01	0	-0.007	Non-significant	NPX ~ ANO_c * Age_c + NSS_17_c + Miglustat + Sex + Error(SampleID)	1, 47	0.35	0.01
CLEC7A	ENSG00000172243	OID20636	Q9BXN2	Inflammation	Sex	9.33e-01	9.95e-01	0	-0.007	Non-significant	NPX ~ ANO_c * Age_c + NSS_17_c + Miglustat + Sex + Error(SampleID)	1, 47	0.33	0.01
SAFB2	ENSG00000130254	OID31012	Q14151	Neurology_II	Sex	9.38e-01	9.95e-01	0	0.007	Non-significant	NPX ~ ANO_c * Age_c + NSS_17_c + Miglustat + Sex + Error(SampleID)	1, 48	0.37	0.01
TIMM8A	ENSG00000126953	OID31143	O60220	Neurology_II	Sex	9.37e-01	9.95e-01	0	0.006	Non-significant	NPX ~ ANO_c * Age_c + NSS_17_c + Miglustat + Sex + Error(SampleID)	1, 48	0.30	0.01
PILRA	ENSG00000085514	OID21129	Q9UKJ1	Neurology	Sex	9.30e-01	9.95e-01	0	0.006	Non-significant	NPX ~ ANO_c * Age_c + NSS_17_c + Miglustat + Sex + Error(SampleID)	1, 48	0.21	0.01
AGER	ENSG00000204305	OID20756	Q15109	Inflammation	Sex	9.33e-01	9.95e-01	0	0.005	Non-significant	NPX ~ ANO_c * Age_c + NSS_17_c + Miglustat + Sex + Error(SampleID)	1, 48	0.20	0.01
LEPR	ENSG00000116678	OID20128	P48357	Cardiometabolic	Sex	9.38e-01	9.95e-01	0	0.005	Non-significant	NPX ~ ANO_c * Age_c + NSS_17_c + Miglustat + Sex + Error(SampleID)	1, 45	0.20	0.01
CEACAM1	ENSG00000079385	OID21528	P13688	Oncology	Sex	9.34e-01	9.95e-01	0	0.005	Non-significant	NPX ~ ANO_c * Age_c + NSS_17_c + Miglustat + Sex + Error(SampleID)	1, 48	0.16	0.01
ARID3A	ENSG00000116017	OID30861	Q99856	Neurology_II	Sex	9.32e-01	9.95e-01	0	-0.004	Non-significant	NPX ~ ANO_c * Age_c + NSS_17_c + Miglustat + Sex + Error(SampleID)	1, 48	0.12	0.01
SCARF1	ENSG00000074660	OID20297	Q14162	Cardiometabolic	Sex	9.35e-01	9.95e-01	0	-0.004	Non-significant	NPX ~ ANO_c * Age_c + NSS_17_c + Miglustat + Sex + Error(SampleID)	1, 48	0.13	0.01
ITGAV	ENSG00000138448	OID21416	P06756	Oncology	Sex	9.36e-01	9.95e-01	0	0.003	Non-significant	NPX ~ ANO_c * Age_c + NSS_17_c + Miglustat + Sex + Error(SampleID)	1, 47	0.07	0.01
SERPINA1	ENSG00000197249	OID30750	P01009	Inflammation_II	Sex	9.34e-01	9.95e-01	0	-0.003	Non-significant	NPX ~ ANO_c * Age_c + NSS_17_c + Miglustat + Sex + Error(SampleID)	1, 47	0.06	0.01
RNASE1	ENSG00000129538	OID30672	P07998	Inflammation_II	Sex	9.37e-01	9.95e-01	0	0.003	Non-significant	NPX ~ ANO_c * Age_c + NSS_17_c + Miglustat + Sex + Error(SampleID)	1, 48	0.06	0.01
EHD3	ENSG00000013016	OID30229	Q9NZN3	Cardiometabolic_II	Miglustat	9.35e-01	9.95e-01	0	0.012	Non-significant	NPX ~ ANO_c * Age_c + NSS_17_c + Miglustat + Sex + Error(SampleID)	1, 48	1.11	0.01
LPO	ENSG00000167419	OID20963	P22079	Neurology	Miglustat	9.35e-01	9.95e-01	0	0.01	Non-significant	NPX ~ ANO_c * Age_c + NSS_17_c + Miglustat + Sex + Error(SampleID)	1, 46	0.74	0.01
MRC1	ENSG00000260314	OID30694	P22897	Inflammation_II	Miglustat	9.34e-01	9.95e-01	0	0.005	Non-significant	NPX ~ ANO_c * Age_c + NSS_17_c + Miglustat + Sex + Error(SampleID)	1, 48	0.17	0.01
MCTS1	ENSG00000232119	OID31444	Q9ULC4	Oncology_II	Miglustat	9.35e-01	9.95e-01	0	0.005	Non-significant	NPX ~ ANO_c * Age_c + NSS_17_c + Miglustat + Sex + Error(SampleID)	1, 48	0.19	0.01
MMP9	ENSG00000100985	OID21103	P14780	Neurology	ANO_c:Age_c	9.92e-01	9.95e-01	0	0	Non-significant	NPX ~ ANO_c * Age_c + NSS_17_c + Miglustat + Sex + Error(SampleID)	1, 48	1.30	0.00
TFF3	ENSG00000160180	OID20371	Q07654	Cardiometabolic	ANO_c:Age_c	9.92e-01	9.95e-01	0	0	Non-significant	NPX ~ ANO_c * Age_c + NSS_17_c + Miglustat + Sex + Error(SampleID)	1, 48	0.18	0.00
DNAJC6	ENSG00000116675	OID30247	O75061	Cardiometabolic_II	ANO_c	9.83e-01	9.95e-01	0	-0.002	Non-significant	NPX ~ ANO_c * Age_c + NSS_17_c + Miglustat + Sex + Error(SampleID)	1, 48	2.78	0.00
MYOM3	ENSG00000142661	OID30633	Q5VTT5	Inflammation_II	ANO_c	9.84e-01	9.95e-01	0	0.001	Non-significant	NPX ~ ANO_c * Age_c + NSS_17_c + Miglustat + Sex + Error(SampleID)	1, 48	0.97	0.00
YES1	ENSG00000176105	OID21348	P07947	Oncology	ANO_c	9.84e-01	9.95e-01	0	-0.001	Non-significant	NPX ~ ANO_c * Age_c + NSS_17_c + Miglustat + Sex + Error(SampleID)	1, 45	0.53	0.00
PCDH17	ENSG00000118946	OID20132	O14917	Cardiometabolic	ANO_c	9.84e-01	9.95e-01	0	-0.001	Non-significant	NPX ~ ANO_c * Age_c + NSS_17_c + Miglustat + Sex + Error(SampleID)	1, 45	0.35	0.00
EIF4G1	ENSG00000114867	OID20625	Q04637	Inflammation	ANO_c	9.85e-01	9.95e-01	0	-0.001	Non-significant	NPX ~ ANO_c * Age_c + NSS_17_c + Miglustat + Sex + Error(SampleID)	1, 47	1.89	0.00
FASLG	ENSG00000117560	OID20665	P48023	Inflammation	Sex	9.40e-01	9.95e-01	0	0.005	Non-significant	NPX ~ ANO_c * Age_c + NSS_17_c + Miglustat + Sex + Error(SampleID)	1, 47	0.24	0.01
CD300A	ENSG00000167851	OID30576	Q9UGN4	Inflammation_II	Sex	9.40e-01	9.95e-01	0	-0.004	Non-significant	NPX ~ ANO_c * Age_c + NSS_17_c + Miglustat + Sex + Error(SampleID)	1, 48	0.12	0.01
EGFL7	ENSG00000172889	OID21252	Q9UHF1	Oncology	ANO_c	9.86e-01	9.95e-01	0	-0.001	Non-significant	NPX ~ ANO_c * Age_c + NSS_17_c + Miglustat + Sex + Error(SampleID)	1, 43	0.53	0.00
CTRB1	ENSG00000168925	OID21150	P17538	Neurology	ANO_c	9.86e-01	9.95e-01	0	-0.001	Non-significant	NPX ~ ANO_c * Age_c + NSS_17_c + Miglustat + Sex + Error(SampleID)	1, 48	0.47	0.00
SUSD1	ENSG00000106868	OID20072	Q6UWL2	Cardiometabolic	ANO_c	9.86e-01	9.95e-01	0	-0.001	Non-significant	NPX ~ ANO_c * Age_c + NSS_17_c + Miglustat + Sex + Error(SampleID)	1, 44	0.41	0.00
TNFRSF1B	ENSG00000028137	OID21145	P20333	Neurology	ANO_c	9.86e-01	9.95e-01	0	0	Non-significant	NPX ~ ANO_c * Age_c + NSS_17_c + Miglustat + Sex + Error(SampleID)	1, 48	0.21	0.00
PTGDS	ENSG00000107317	OID20408	P41222	Cardiometabolic	NSS_17_c	9.88e-01	9.95e-01	0	0	Non-significant	NPX ~ ANO_c * Age_c + NSS_17_c + Miglustat + Sex + Error(SampleID)	1, 48	0.11	0.00
IFT20	ENSG00000109083	OID30962	Q8IY31	Neurology_II	NSS_17_c	9.88e-01	9.95e-01	0	0	Non-significant	NPX ~ ANO_c * Age_c + NSS_17_c + Miglustat + Sex + Error(SampleID)	1, 47	2.06	0.00
CMIP	ENSG00000153815	OID31406	Q8IY22	Oncology_II	NSS_17_c	9.88e-01	9.95e-01	0	0	Non-significant	NPX ~ ANO_c * Age_c + NSS_17_c + Miglustat + Sex + Error(SampleID)	1, 48	0.47	0.00
FCGR3B	ENSG00000162747	OID20387	O75015	Cardiometabolic	NSS_17_c	9.89e-01	9.95e-01	0	0	Non-significant	NPX ~ ANO_c * Age_c + NSS_17_c + Miglustat + Sex + Error(SampleID)	1, 48	0.36	0.00
AIDA	ENSG00000186063	OID30956	Q96BJ3	Neurology_II	Miglustat	9.42e-01	9.95e-01	0	-0.024	Non-significant	NPX ~ ANO_c * Age_c + NSS_17_c + Miglustat + Sex + Error(SampleID)	1, 47	5.39	0.01
DCDC2C	ENSG00000214866	OID31235	A8MYV0	Oncology_II	Miglustat	9.38e-01	9.95e-01	0	0.023	Non-significant	NPX ~ ANO_c * Age_c + NSS_17_c + Miglustat + Sex + Error(SampleID)	1, 48	4.32	0.01
YARS1	ENSG00000134684	OID31494	P54577	Oncology_II	Miglustat	9.48e-01	9.95e-01	0	0.023	Non-significant	NPX ~ ANO_c * Age_c + NSS_17_c + Miglustat + Sex + Error(SampleID)	1, 48	5.97	0.00
STAT5B	ENSG00000173757	OID21277	P51692	Oncology	Miglustat	9.42e-01	9.95e-01	0	-0.021	Non-significant	NPX ~ ANO_c * Age_c + NSS_17_c + Miglustat + Sex + Error(SampleID)	1, 45	3.67	0.01
HAO1	ENSG00000101323	OID21395	Q9UJM8	Oncology	Miglustat	9.37e-01	9.95e-01	0	-0.019	Non-significant	NPX ~ ANO_c * Age_c + NSS_17_c + Miglustat + Sex + Error(SampleID)	1, 47	2.79	0.01
KRT8	ENSG00000170421	OID30865	P05787	Neurology_II	Miglustat	9.63e-01	9.95e-01	0	-0.017	Non-significant	NPX ~ ANO_c * Age_c + NSS_17_c + Miglustat + Sex + Error(SampleID)	1, 48	7.08	0.00
RBPMS	ENSG00000157110	OID30507	Q93062	Inflammation_II	Miglustat	9.37e-01	9.95e-01	0	-0.016	Non-significant	NPX ~ ANO_c * Age_c + NSS_17_c + Miglustat + Sex + Error(SampleID)	1, 48	2.07	0.01
EIF4E	ENSG00000151247	OID30557	P06730	Inflammation_II	Miglustat	9.60e-01	9.95e-01	0	-0.015	Non-significant	NPX ~ ANO_c * Age_c + NSS_17_c + Miglustat + Sex + Error(SampleID)	1, 48	4.65	0.00
ATG4A	ENSG00000101844	OID21246	Q8WYN0	Oncology	Miglustat	9.61e-01	9.95e-01	0	0.015	Non-significant	NPX ~ ANO_c * Age_c + NSS_17_c + Miglustat + Sex + Error(SampleID)	1, 43	3.91	0.00
SUGT1	ENSG00000165416	OID21229	Q9Y2Z0	Oncology	Miglustat	9.42e-01	9.95e-01	0	0.014	Non-significant	NPX ~ ANO_c * Age_c + NSS_17_c + Miglustat + Sex + Error(SampleID)	1, 43	1.68	0.01
AKT1S1	ENSG00000204673	OID20895	Q96B36	Neurology	Miglustat	9.53e-01	9.95e-01	0	0.014	Non-significant	NPX ~ ANO_c * Age_c + NSS_17_c + Miglustat + Sex + Error(SampleID)	1, 44	2.60	0.00
IFNL1	ENSG00000182393	OID20795	Q8IU54	Neurology	Miglustat	9.49e-01	9.95e-01	0	0.014	Non-significant	NPX ~ ANO_c * Age_c + NSS_17_c + Miglustat + Sex + Error(SampleID)	1, 44	2.06	0.00
IL6	ENSG00000136244	OID20101	P05231	Cardiometabolic	Miglustat	9.49e-01	9.95e-01	0	0.013	Non-significant	NPX ~ ANO_c * Age_c + NSS_17_c + Miglustat + Sex + Error(SampleID)	1, 44	1.89	0.00
IL1B	ENSG00000125538	OID20427	P01584	Inflammation	Miglustat	9.39e-01	9.95e-01	0	0.013	Non-significant	NPX ~ ANO_c * Age_c + NSS_17_c + Miglustat + Sex + Error(SampleID)	1, 47	1.35	0.01
BABAM1	ENSG00000105393	OID30466	Q9NWV8	Inflammation_II	Miglustat	9.38e-01	9.95e-01	0	0.013	Non-significant	NPX ~ ANO_c * Age_c + NSS_17_c + Miglustat + Sex + Error(SampleID)	1, 48	1.30	0.01
SLIRP	ENSG00000119705	OID31174	Q9GZT3	Oncology_II	Miglustat	9.48e-01	9.95e-01	0	-0.013	Non-significant	NPX ~ ANO_c * Age_c + NSS_17_c + Miglustat + Sex + Error(SampleID)	1, 48	1.85	0.00
NFE2	ENSG00000123405	OID30268	Q16621	Cardiometabolic_II	Miglustat	9.46e-01	9.95e-01	0	0.013	Non-significant	NPX ~ ANO_c * Age_c + NSS_17_c + Miglustat + Sex + Error(SampleID)	1, 48	1.70	0.00
HBQ1	ENSG00000086506	OID21433	P09105	Oncology	Miglustat	9.61e-01	9.95e-01	0	-0.012	Non-significant	NPX ~ ANO_c * Age_c + NSS_17_c + Miglustat + Sex + Error(SampleID)	1, 47	2.74	0.00
PPIF	ENSG00000108179	OID30385	P30405	Cardiometabolic_II	Miglustat	9.59e-01	9.95e-01	0	0.011	Non-significant	NPX ~ ANO_c * Age_c + NSS_17_c + Miglustat + Sex + Error(SampleID)	1, 48	2.44	0.00
GMPR	ENSG00000137198	OID20641	P36959	Inflammation	Miglustat	9.58e-01	9.95e-01	0	0.011	Non-significant	NPX ~ ANO_c * Age_c + NSS_17_c + Miglustat + Sex + Error(SampleID)	1, 47	2.18	0.00
DNAJB2	ENSG00000135924	OID30661	P25686	Inflammation_II	Miglustat	9.59e-01	9.95e-01	0	0.011	Non-significant	NPX ~ ANO_c * Age_c + NSS_17_c + Miglustat + Sex + Error(SampleID)	1, 48	2.22	0.00
SMNDC1	ENSG00000119953	OID31471	O75940	Oncology_II	Miglustat	9.47e-01	9.95e-01	0	-0.011	Non-significant	NPX ~ ANO_c * Age_c + NSS_17_c + Miglustat + Sex + Error(SampleID)	1, 48	1.33	0.00
ACYP1	ENSG00000119640	OID30642	P07311	Inflammation_II	Miglustat	9.59e-01	9.95e-01	0	-0.011	Non-significant	NPX ~ ANO_c * Age_c + NSS_17_c + Miglustat + Sex + Error(SampleID)	1, 48	2.11	0.00
NAMPT	ENSG00000105835	OID21227	P43490	Oncology	Miglustat	9.38e-01	9.95e-01	0	-0.011	Non-significant	NPX ~ ANO_c * Age_c + NSS_17_c + Miglustat + Sex + Error(SampleID)	1, 43	0.85	0.01
MCEE	ENSG00000124370	OID31033	Q96PE7	Neurology_II	Miglustat	9.47e-01	9.95e-01	0	-0.011	Non-significant	NPX ~ ANO_c * Age_c + NSS_17_c + Miglustat + Sex + Error(SampleID)	1, 48	1.24	0.00
TBCB	ENSG00000105254	OID20993	Q99426	Neurology	Miglustat	9.58e-01	9.95e-01	0	0.011	Non-significant	NPX ~ ANO_c * Age_c + NSS_17_c + Miglustat + Sex + Error(SampleID)	1, 46	1.91	0.00
SNU13	ENSG00000100138	OID30052	P55769	Cardiometabolic_II	Miglustat	9.58e-01	9.95e-01	0	0.011	Non-significant	NPX ~ ANO_c * Age_c + NSS_17_c + Miglustat + Sex + Error(SampleID)	1, 48	2.01	0.00
CD177	ENSG00000204936	OID21119	Q8N6Q3	Neurology	Miglustat	9.56e-01	9.95e-01	0	0.01	Non-significant	NPX ~ ANO_c * Age_c + NSS_17_c + Miglustat + Sex + Error(SampleID)	1, 48	1.81	0.00
VAMP8	ENSG00000118640	OID30555	Q9BV40	Inflammation_II	Miglustat	9.55e-01	9.95e-01	0	0.01	Non-significant	NPX ~ ANO_c * Age_c + NSS_17_c + Miglustat + Sex + Error(SampleID)	1, 48	1.68	0.00
WDR46	ENSG00000227057	OID31389	O15213	Oncology_II	Miglustat	9.48e-01	9.95e-01	0	0.01	Non-significant	NPX ~ ANO_c * Age_c + NSS_17_c + Miglustat + Sex + Error(SampleID)	1, 48	1.14	0.00
FMNL1	ENSG00000184922	OID20884	O95466	Neurology	Miglustat	9.55e-01	9.95e-01	0	-0.01	Non-significant	NPX ~ ANO_c * Age_c + NSS_17_c + Miglustat + Sex + Error(SampleID)	1, 44	1.38	0.00
DCTN2	ENSG00000175203	OID21334	Q13561	Oncology	Miglustat	9.53e-01	9.95e-01	0	0.01	Non-significant	NPX ~ ANO_c * Age_c + NSS_17_c + Miglustat + Sex + Error(SampleID)	1, 45	1.22	0.00
EIF4G1	ENSG00000114867	OID20625	Q04637	Inflammation	Miglustat	9.61e-01	9.95e-01	0	-0.01	Non-significant	NPX ~ ANO_c * Age_c + NSS_17_c + Miglustat + Sex + Error(SampleID)	1, 47	1.89	0.00
RNF43	ENSG00000108375	OID31291	Q68DV7	Oncology_II	Miglustat	9.53e-01	9.95e-01	0	-0.009	Non-significant	NPX ~ ANO_c * Age_c + NSS_17_c + Miglustat + Sex + Error(SampleID)	1, 46	1.16	0.00
IFNW1	ENSG00000177047	OID30129	P05000	Cardiometabolic_II	Miglustat	9.45e-01	9.95e-01	0	-0.009	Non-significant	NPX ~ ANO_c * Age_c + NSS_17_c + Miglustat + Sex + Error(SampleID)	1, 48	0.87	0.00
LSP1	ENSG00000130592	OID20530	P33241	Inflammation	Miglustat	9.48e-01	9.95e-01	0	-0.009	Non-significant	NPX ~ ANO_c * Age_c + NSS_17_c + Miglustat + Sex + Error(SampleID)	1, 44	0.84	0.00
PRDX3	ENSG00000165672	OID20483	P30048	Inflammation	Miglustat	9.45e-01	9.95e-01	0	0.009	Non-significant	NPX ~ ANO_c * Age_c + NSS_17_c + Miglustat + Sex + Error(SampleID)	1, 47	0.80	0.00
USP25	ENSG00000155313	OID31428	Q9UHP3	Oncology_II	Miglustat	9.64e-01	9.95e-01	0	-0.008	Non-significant	NPX ~ ANO_c * Age_c + NSS_17_c + Miglustat + Sex + Error(SampleID)	1, 48	1.61	0.00
ADH4	ENSG00000198099	OID20117	P08319	Cardiometabolic	Miglustat	9.43e-01	9.95e-01	0	-0.008	Non-significant	NPX ~ ANO_c * Age_c + NSS_17_c + Miglustat + Sex + Error(SampleID)	1, 44	0.56	0.01
ATP5IF1	ENSG00000130770	OID20760	Q9UII2	Inflammation	Miglustat	9.39e-01	9.95e-01	0	-0.008	Non-significant	NPX ~ ANO_c * Age_c + NSS_17_c + Miglustat + Sex + Error(SampleID)	1, 48	0.53	0.01
PTRHD1	ENSG00000184924	OID30659	Q6GMV3	Inflammation_II	Miglustat	9.69e-01	9.95e-01	0	-0.008	Non-significant	NPX ~ ANO_c * Age_c + NSS_17_c + Miglustat + Sex + Error(SampleID)	1, 48	1.95	0.00
PRL	ENSG00000172179	OID21033	P01236	Neurology	Miglustat	9.61e-01	9.95e-01	0	0.008	Non-significant	NPX ~ ANO_c * Age_c + NSS_17_c + Miglustat + Sex + Error(SampleID)	1, 48	1.23	0.00
VIPR1	ENSG00000114812	OID30193	P32241	Cardiometabolic_II	Miglustat	9.47e-01	9.95e-01	0	-0.008	Non-significant	NPX ~ ANO_c * Age_c + NSS_17_c + Miglustat + Sex + Error(SampleID)	1, 48	0.64	0.00
PRUNE2	ENSG00000106772	OID31270	Q8WUY3	Oncology_II	Miglustat	9.54e-01	9.95e-01	0	-0.007	Non-significant	NPX ~ ANO_c * Age_c + NSS_17_c + Miglustat + Sex + Error(SampleID)	1, 46	0.81	0.00
DNAJA4	ENSG00000140403	OID31130	Q8WW22	Neurology_II	Miglustat	9.73e-01	9.95e-01	0	-0.007	Non-significant	NPX ~ ANO_c * Age_c + NSS_17_c + Miglustat + Sex + Error(SampleID)	1, 48	2.35	0.00
MAVS	ENSG00000088888	OID21204	Q7Z434	Oncology	Miglustat	9.51e-01	9.95e-01	0	-0.007	Non-significant	NPX ~ ANO_c * Age_c + NSS_17_c + Miglustat + Sex + Error(SampleID)	1, 43	0.65	0.00
AMPD3	ENSG00000133805	OID31139	Q01432	Neurology_II	Miglustat	9.62e-01	9.95e-01	0	0.007	Non-significant	NPX ~ ANO_c * Age_c + NSS_17_c + Miglustat + Sex + Error(SampleID)	1, 48	1.19	0.00
IL6	ENSG00000136244	OID20911	P05231	Neurology	Miglustat	9.70e-01	9.95e-01	0	-0.007	Non-significant	NPX ~ ANO_c * Age_c + NSS_17_c + Miglustat + Sex + Error(SampleID)	1, 46	1.77	0.00
CADPS	ENSG00000163618	OID30915	Q9ULU8	Neurology_II	Miglustat	9.72e-01	9.95e-01	0	0.007	Non-significant	NPX ~ ANO_c * Age_c + NSS_17_c + Miglustat + Sex + Error(SampleID)	1, 47	2.05	0.00
DIPK1C	ENSG00000187773	OID30932	Q0P6D2	Neurology_II	Miglustat	9.73e-01	9.95e-01	0	-0.007	Non-significant	NPX ~ ANO_c * Age_c + NSS_17_c + Miglustat + Sex + Error(SampleID)	1, 47	2.18	0.00
SMPDL3A	ENSG00000172594	OID20676	Q92484	Inflammation	Miglustat	9.43e-01	9.95e-01	0	0.007	Non-significant	NPX ~ ANO_c * Age_c + NSS_17_c + Miglustat + Sex + Error(SampleID)	1, 48	0.52	0.01
CLC	ENSG00000105205	OID20126	Q05315	Cardiometabolic	Miglustat	9.62e-01	9.95e-01	0	-0.007	Non-significant	NPX ~ ANO_c * Age_c + NSS_17_c + Miglustat + Sex + Error(SampleID)	1, 45	1.10	0.00
CASP9	ENSG00000132906	OID30530	P55211	Inflammation_II	Miglustat	9.72e-01	9.95e-01	0	0.007	Non-significant	NPX ~ ANO_c * Age_c + NSS_17_c + Miglustat + Sex + Error(SampleID)	1, 48	2.10	0.00
CAMSAP1	ENSG00000130559	OID31070	Q5T5Y3	Neurology_II	Miglustat	9.55e-01	9.95e-01	0	-0.007	Non-significant	NPX ~ ANO_c * Age_c + NSS_17_c + Miglustat + Sex + Error(SampleID)	1, 48	0.82	0.00
BAG4	ENSG00000156735	OID30474	O95429	Inflammation_II	Miglustat	9.57e-01	9.95e-01	0	-0.007	Non-significant	NPX ~ ANO_c * Age_c + NSS_17_c + Miglustat + Sex + Error(SampleID)	1, 48	0.87	0.00
SPINK4	ENSG00000122711	OID20509	O60575	Inflammation	Miglustat	9.54e-01	9.95e-01	0	-0.007	Non-significant	NPX ~ ANO_c * Age_c + NSS_17_c + Miglustat + Sex + Error(SampleID)	1, 44	0.70	0.00
NSFL1C	ENSG00000088833	OID21022	Q9UNZ2	Neurology	Miglustat	9.76e-01	9.95e-01	0	0.007	Non-significant	NPX ~ ANO_c * Age_c + NSS_17_c + Miglustat + Sex + Error(SampleID)	1, 48	2.56	0.00
FCRL3	ENSG00000160856	OID20443	Q96P31	Inflammation	Miglustat	9.57e-01	9.95e-01	0	-0.007	Non-significant	NPX ~ ANO_c * Age_c + NSS_17_c + Miglustat + Sex + Error(SampleID)	1, 47	0.79	0.00
HIP1	ENSG00000127946	OID30071	O00291	Cardiometabolic_II	Miglustat	9.42e-01	9.95e-01	0	-0.006	Non-significant	NPX ~ ANO_c * Age_c + NSS_17_c + Miglustat + Sex + Error(SampleID)	1, 48	0.38	0.01
HMGCL	ENSG00000117305	OID30214	P35914	Cardiometabolic_II	Miglustat	9.69e-01	9.95e-01	0	0.006	Non-significant	NPX ~ ANO_c * Age_c + NSS_17_c + Miglustat + Sex + Error(SampleID)	1, 48	1.30	0.00
CCL28	ENSG00000151882	OID20569	Q9NRJ3	Inflammation	Miglustat	9.71e-01	9.95e-01	0	0.006	Non-significant	NPX ~ ANO_c * Age_c + NSS_17_c + Miglustat + Sex + Error(SampleID)	1, 44	1.32	0.00
MATN3	ENSG00000132031	OID20979	O15232	Neurology	Miglustat	9.58e-01	9.95e-01	0	-0.006	Non-significant	NPX ~ ANO_c * Age_c + NSS_17_c + Miglustat + Sex + Error(SampleID)	1, 46	0.64	0.00
PIK3AP1	ENSG00000155629	OID20587	Q6ZUJ8	Inflammation	Miglustat	9.74e-01	9.95e-01	0	-0.006	Non-significant	NPX ~ ANO_c * Age_c + NSS_17_c + Miglustat + Sex + Error(SampleID)	1, 44	1.58	0.00
F2R	ENSG00000181104	OID20691	P25116	Inflammation	Miglustat	9.57e-01	9.95e-01	0	-0.006	Non-significant	NPX ~ ANO_c * Age_c + NSS_17_c + Miglustat + Sex + Error(SampleID)	1, 48	0.58	0.00
UXS1	ENSG00000115652	OID21189	Q8NBZ7	Oncology	Miglustat	9.68e-01	9.95e-01	0	-0.006	Non-significant	NPX ~ ANO_c * Age_c + NSS_17_c + Miglustat + Sex + Error(SampleID)	1, 43	0.91	0.00
PXN	ENSG00000089159	OID20822	P49023	Neurology	Miglustat	9.76e-01	9.95e-01	0	0.006	Non-significant	NPX ~ ANO_c * Age_c + NSS_17_c + Miglustat + Sex + Error(SampleID)	1, 44	1.68	0.00
PRG2	ENSG00000186652	OID30381	P13727	Cardiometabolic_II	Miglustat	9.58e-01	9.95e-01	0	0.006	Non-significant	NPX ~ ANO_c * Age_c + NSS_17_c + Miglustat + Sex + Error(SampleID)	1, 48	0.55	0.00
AMOT	ENSG00000126016	OID30572	Q4VCS5	Inflammation_II	Miglustat	9.55e-01	9.95e-01	0	0.006	Non-significant	NPX ~ ANO_c * Age_c + NSS_17_c + Miglustat + Sex + Error(SampleID)	1, 48	0.48	0.00
MAN2B2	ENSG00000013288	OID30306	Q9Y2E5	Cardiometabolic_II	Miglustat	9.48e-01	9.95e-01	0	0.005	Non-significant	NPX ~ ANO_c * Age_c + NSS_17_c + Miglustat + Sex + Error(SampleID)	1, 47	0.34	0.00
PRKAR1A	ENSG00000108946	OID20146	P10644	Cardiometabolic	Miglustat	9.62e-01	9.95e-01	0	-0.005	Non-significant	NPX ~ ANO_c * Age_c + NSS_17_c + Miglustat + Sex + Error(SampleID)	1, 45	0.61	0.00
ALPP	ENSG00000163283	OID21383	P05187	Oncology	Miglustat	9.69e-01	9.95e-01	0	0.005	Non-significant	NPX ~ ANO_c * Age_c + NSS_17_c + Miglustat + Sex + Error(SampleID)	1, 45	0.84	0.00
CCL20	ENSG00000115009	OID20671	P78556	Inflammation	Miglustat	9.71e-01	9.95e-01	0	-0.005	Non-significant	NPX ~ ANO_c * Age_c + NSS_17_c + Miglustat + Sex + Error(SampleID)	1, 47	1.04	0.00
BIRC2	ENSG00000110330	OID21217	Q13490	Oncology	Miglustat	9.53e-01	9.95e-01	0	-0.005	Non-significant	NPX ~ ANO_c * Age_c + NSS_17_c + Miglustat + Sex + Error(SampleID)	1, 43	0.35	0.00
RRM2B	ENSG00000048392	OID21174	Q7LG56	Oncology	Miglustat	9.50e-01	9.95e-01	0	-0.005	Non-significant	NPX ~ ANO_c * Age_c + NSS_17_c + Miglustat + Sex + Error(SampleID)	1, 43	0.29	0.00
WFDC2	ENSG00000101443	OID21505	Q14508	Oncology	Miglustat	9.42e-01	9.95e-01	0	0.005	Non-significant	NPX ~ ANO_c * Age_c + NSS_17_c + Miglustat + Sex + Error(SampleID)	1, 48	0.24	0.01
FYB1	ENSG00000082074	OID21140	O15117	Neurology	Miglustat	9.70e-01	9.95e-01	0	-0.005	Non-significant	NPX ~ ANO_c * Age_c + NSS_17_c + Miglustat + Sex + Error(SampleID)	1, 48	0.87	0.00
ILKAP	ENSG00000132323	OID20855	Q9H0C8	Neurology	Miglustat	9.72e-01	9.95e-01	0	-0.005	Non-significant	NPX ~ ANO_c * Age_c + NSS_17_c + Miglustat + Sex + Error(SampleID)	1, 44	0.90	0.00
LACTB2	ENSG00000147592	OID20150	Q53H82	Cardiometabolic	Miglustat	9.68e-01	9.95e-01	0	-0.005	Non-significant	NPX ~ ANO_c * Age_c + NSS_17_c + Miglustat + Sex + Error(SampleID)	1, 45	0.70	0.00
SEC31A	ENSG00000138674	OID30269	O94979	Cardiometabolic_II	Miglustat	9.58e-01	9.95e-01	0	-0.005	Non-significant	NPX ~ ANO_c * Age_c + NSS_17_c + Miglustat + Sex + Error(SampleID)	1, 48	0.41	0.00
PSAPL1	ENSG00000178597	OID31473	Q6NUJ1	Oncology_II	Miglustat	9.53e-01	9.95e-01	0	-0.005	Non-significant	NPX ~ ANO_c * Age_c + NSS_17_c + Miglustat + Sex + Error(SampleID)	1, 48	0.33	0.00
RABEPK	ENSG00000136933	OID21163	Q7Z6M1	Oncology	Miglustat	9.73e-01	9.95e-01	0	0.005	Non-significant	NPX ~ ANO_c * Age_c + NSS_17_c + Miglustat + Sex + Error(SampleID)	1, 43	0.91	0.00
PDGFRB	ENSG00000113721	OID20268	P09619	Cardiometabolic	Miglustat	9.44e-01	9.95e-01	0	-0.005	Non-significant	NPX ~ ANO_c * Age_c + NSS_17_c + Miglustat + Sex + Error(SampleID)	1, 48	0.22	0.01
FCN1	ENSG00000085265	OID30690	O00602	Inflammation_II	Miglustat	9.68e-01	9.95e-01	0	-0.005	Non-significant	NPX ~ ANO_c * Age_c + NSS_17_c + Miglustat + Sex + Error(SampleID)	1, 48	0.67	0.00
MAD1L1	ENSG00000002822	OID20904	Q9Y6D9	Neurology	Miglustat	9.65e-01	9.95e-01	0	0.005	Non-significant	NPX ~ ANO_c * Age_c + NSS_17_c + Miglustat + Sex + Error(SampleID)	1, 46	0.53	0.00
VSIR	ENSG00000107738	OID20131	Q9H7M9	Cardiometabolic	Miglustat	9.46e-01	9.95e-01	0	0.005	Non-significant	NPX ~ ANO_c * Age_c + NSS_17_c + Miglustat + Sex + Error(SampleID)	1, 45	0.21	0.00
CD5L	ENSG00000073754	OID30775	O43866	Inflammation_II	Miglustat	9.59e-01	9.95e-01	0	0.005	Non-significant	NPX ~ ANO_c * Age_c + NSS_17_c + Miglustat + Sex + Error(SampleID)	1, 47	0.38	0.00
RILPL2	ENSG00000150977	OID30342	Q969X0	Cardiometabolic_II	Miglustat	9.65e-01	9.95e-01	0	0.005	Non-significant	NPX ~ ANO_c * Age_c + NSS_17_c + Miglustat + Sex + Error(SampleID)	1, 47	0.52	0.00
NPTX2	ENSG00000106236	OID30390	P47972	Cardiometabolic_II	Miglustat	9.38e-01	9.95e-01	0	0.004	Non-significant	NPX ~ ANO_c * Age_c + NSS_17_c + Miglustat + Sex + Error(SampleID)	1, 48	0.17	0.01
XRCC4	ENSG00000152422	OID20869	Q13426	Neurology	Miglustat	9.41e-01	9.95e-01	0	-0.004	Non-significant	NPX ~ ANO_c * Age_c + NSS_17_c + Miglustat + Sex + Error(SampleID)	1, 44	0.16	0.01
ANGPTL2	ENSG00000136859	OID20726	Q9UKU9	Inflammation	Miglustat	9.41e-01	9.95e-01	0	0.004	Non-significant	NPX ~ ANO_c * Age_c + NSS_17_c + Miglustat + Sex + Error(SampleID)	1, 48	0.17	0.01
IL18BP	ENSG00000137496	OID20348	O95998	Cardiometabolic	Miglustat	9.43e-01	9.95e-01	0	-0.004	Non-significant	NPX ~ ANO_c * Age_c + NSS_17_c + Miglustat + Sex + Error(SampleID)	1, 48	0.19	0.01
GAMT	ENSG00000130005	OID30133	Q14353	Cardiometabolic_II	Miglustat	9.61e-01	9.95e-01	0	-0.004	Non-significant	NPX ~ ANO_c * Age_c + NSS_17_c + Miglustat + Sex + Error(SampleID)	1, 48	0.35	0.00
SBSN	ENSG00000189001	OID30398	Q6UWP8	Cardiometabolic_II	Miglustat	9.40e-01	9.95e-01	0	-0.004	Non-significant	NPX ~ ANO_c * Age_c + NSS_17_c + Miglustat + Sex + Error(SampleID)	1, 48	0.14	0.01
VASH1	ENSG00000071246	OID20516	Q7L8A9	Inflammation	Miglustat	9.51e-01	9.95e-01	0	0.004	Non-significant	NPX ~ ANO_c * Age_c + NSS_17_c + Miglustat + Sex + Error(SampleID)	1, 44	0.20	0.00
PTX3	ENSG00000163661	OID20570	P26022	Inflammation	Miglustat	9.65e-01	9.95e-01	0	-0.004	Non-significant	NPX ~ ANO_c * Age_c + NSS_17_c + Miglustat + Sex + Error(SampleID)	1, 44	0.38	0.00
TGOLN2	ENSG00000152291	OID30691	O43493	Inflammation_II	Miglustat	9.38e-01	9.95e-01	0	-0.004	Non-significant	NPX ~ ANO_c * Age_c + NSS_17_c + Miglustat + Sex + Error(SampleID)	1, 48	0.12	0.01
S100A3	ENSG00000188015	OID31352	P33764	Oncology_II	Miglustat	9.70e-01	9.95e-01	0	-0.004	Non-significant	NPX ~ ANO_c * Age_c + NSS_17_c + Miglustat + Sex + Error(SampleID)	1, 48	0.49	0.00
CCL7	ENSG00000108688	OID20523	P80098	Inflammation	Miglustat	9.76e-01	9.95e-01	0	-0.004	Non-significant	NPX ~ ANO_c * Age_c + NSS_17_c + Miglustat + Sex + Error(SampleID)	1, 44	0.70	0.00
SSC5D	ENSG00000179954	OID20351	A1L4H1	Cardiometabolic	Miglustat	9.55e-01	9.95e-01	0	0.004	Non-significant	NPX ~ ANO_c * Age_c + NSS_17_c + Miglustat + Sex + Error(SampleID)	1, 48	0.21	0.00
SDCCAG8	ENSG00000054282	OID31423	Q86SQ7	Oncology_II	Miglustat	9.76e-01	9.95e-01	0	0.004	Non-significant	NPX ~ ANO_c * Age_c + NSS_17_c + Miglustat + Sex + Error(SampleID)	1, 48	0.71	0.00
CTSE	ENSG00000196188	OID30628	P14091	Inflammation_II	Miglustat	9.73e-01	9.95e-01	0	0.004	Non-significant	NPX ~ ANO_c * Age_c + NSS_17_c + Miglustat + Sex + Error(SampleID)	1, 48	0.53	0.00
CTSD	ENSG00000117984	OID20358	P07339	Cardiometabolic	Miglustat	9.54e-01	9.95e-01	0	-0.004	Non-significant	NPX ~ ANO_c * Age_c + NSS_17_c + Miglustat + Sex + Error(SampleID)	1, 48	0.18	0.00
NFIC	ENSG00000141905	OID30988	P08651	Neurology_II	Miglustat	9.68e-01	9.95e-01	0	0.004	Non-significant	NPX ~ ANO_c * Age_c + NSS_17_c + Miglustat + Sex + Error(SampleID)	1, 48	0.37	0.00
FN1	ENSG00000115414	OID30787	P02751	Inflammation_II	Miglustat	9.73e-01	9.95e-01	0	0.003	Non-significant	NPX ~ ANO_c * Age_c + NSS_17_c + Miglustat + Sex + Error(SampleID)	1, 47	0.48	0.00
STAM	ENSG00000136738	OID31425	Q92783	Oncology_II	Miglustat	9.76e-01	9.95e-01	0	0.003	Non-significant	NPX ~ ANO_c * Age_c + NSS_17_c + Miglustat + Sex + Error(SampleID)	1, 48	0.58	0.00
PSMD5	ENSG00000095261	OID30918	Q16401	Neurology_II	Miglustat	9.76e-01	9.95e-01	0	0.003	Non-significant	NPX ~ ANO_c * Age_c + NSS_17_c + Miglustat + Sex + Error(SampleID)	1, 47	0.50	0.00
SIAE	ENSG00000110013	OID21503	Q9HAT2	Oncology	Miglustat	9.77e-01	9.95e-01	0	-0.003	Non-significant	NPX ~ ANO_c * Age_c + NSS_17_c + Miglustat + Sex + Error(SampleID)	1, 48	0.52	0.00
PLAUR	ENSG00000011422	OID20764	Q03405	Inflammation	Miglustat	9.63e-01	9.95e-01	0	0.003	Non-significant	NPX ~ ANO_c * Age_c + NSS_17_c + Miglustat + Sex + Error(SampleID)	1, 48	0.20	0.00
DHPS	ENSG00000095059	OID31357	P49366	Oncology_II	Miglustat	9.75e-01	9.95e-01	0	0.003	Non-significant	NPX ~ ANO_c * Age_c + NSS_17_c + Miglustat + Sex + Error(SampleID)	1, 48	0.42	0.00
BNIP2	ENSG00000140299	OID30292	Q12982	Cardiometabolic_II	Miglustat	9.74e-01	9.95e-01	0	0.003	Non-significant	NPX ~ ANO_c * Age_c + NSS_17_c + Miglustat + Sex + Error(SampleID)	1, 47	0.38	0.00
DNAJC21	ENSG00000168724	OID31104	Q5F1R6	Neurology_II	Miglustat	9.64e-01	9.95e-01	0	0.003	Non-significant	NPX ~ ANO_c * Age_c + NSS_17_c + Miglustat + Sex + Error(SampleID)	1, 48	0.18	0.00
RLN2	ENSG00000107014	OID30601	P04090	Inflammation_II	Miglustat	9.75e-01	9.95e-01	0	0.003	Non-significant	NPX ~ ANO_c * Age_c + NSS_17_c + Miglustat + Sex + Error(SampleID)	1, 48	0.37	0.00
FLT3LG	ENSG00000090554	OID20661	P49771	Inflammation	Miglustat	9.56e-01	9.95e-01	0	0.003	Non-significant	NPX ~ ANO_c * Age_c + NSS_17_c + Miglustat + Sex + Error(SampleID)	1, 47	0.11	0.00
HPCAL1	ENSG00000115756	OID20615	P37235	Inflammation	Miglustat	9.74e-01	9.95e-01	0	-0.003	Non-significant	NPX ~ ANO_c * Age_c + NSS_17_c + Miglustat + Sex + Error(SampleID)	1, 47	0.31	0.00
ADAM15	ENSG00000143537	OID20109	Q13444	Cardiometabolic	Miglustat	9.67e-01	9.95e-01	0	0.002	Non-significant	NPX ~ ANO_c * Age_c + NSS_17_c + Miglustat + Sex + Error(SampleID)	1, 44	0.11	0.00
PECR	ENSG00000115425	OID30228	Q9BY49	Cardiometabolic_II	Miglustat	9.69e-01	9.95e-01	0	0.002	Non-significant	NPX ~ ANO_c * Age_c + NSS_17_c + Miglustat + Sex + Error(SampleID)	1, 48	0.11	0.00
CD209	ENSG00000090659	OID20262	Q9NNX6	Cardiometabolic	Miglustat	9.70e-01	9.95e-01	0	0.002	Non-significant	NPX ~ ANO_c * Age_c + NSS_17_c + Miglustat + Sex + Error(SampleID)	1, 48	0.08	0.00
NGRN	ENSG00000182768	OID31115	Q9NPE2	Neurology_II	Miglustat	9.65e-01	9.95e-01	0	0.001	Non-significant	NPX ~ ANO_c * Age_c + NSS_17_c + Miglustat + Sex + Error(SampleID)	1, 48	0.05	0.00
PQBP1	ENSG00000102103	OID21172	O60828	Oncology	ANO_c:Age_c	9.93e-01	9.95e-01	0	0	Non-significant	NPX ~ ANO_c * Age_c + NSS_17_c + Miglustat + Sex + Error(SampleID)	1, 43	1.20	0.00
HNF1A	ENSG00000135100	OID30919	P20823	Neurology_II	Age_c	9.90e-01	9.96e-01	0	0	Non-significant	NPX ~ ANO_c * Age_c + NSS_17_c + Miglustat + Sex + Error(SampleID)	1, 47	1.94	0.00
LILRB4	ENSG00000186818	OID20429	Q8NHJ6	Inflammation	Age_c	9.89e-01	9.96e-01	0	0	Non-significant	NPX ~ ANO_c * Age_c + NSS_17_c + Miglustat + Sex + Error(SampleID)	1, 47	0.47	0.00
IL16	ENSG00000172349	OID20633	Q14005	Inflammation	Age_c	9.90e-01	9.96e-01	0	0	Non-significant	NPX ~ ANO_c * Age_c + NSS_17_c + Miglustat + Sex + Error(SampleID)	1, 47	0.26	0.00
CEMIP2	ENSG00000135048	OID30499	Q9UHN6	Inflammation_II	Age_c	9.90e-01	9.96e-01	0	0	Non-significant	NPX ~ ANO_c * Age_c + NSS_17_c + Miglustat + Sex + Error(SampleID)	1, 48	0.17	0.00
NGRN	ENSG00000182768	OID31115	Q9NPE2	Neurology_II	Age_c	9.89e-01	9.96e-01	0	0	Non-significant	NPX ~ ANO_c * Age_c + NSS_17_c + Miglustat + Sex + Error(SampleID)	1, 48	0.05	0.00
HCG22	ENSG00000228789	OID30088	E2RYF7	Cardiometabolic_II	ANO_c	9.88e-01	9.96e-01	0	0.001	Non-significant	NPX ~ ANO_c * Age_c + NSS_17_c + Miglustat + Sex + Error(SampleID)	1, 48	2.48	0.00
MYH4	ENSG00000264424	OID30061	Q9Y623	Cardiometabolic_II	ANO_c	9.88e-01	9.96e-01	0	-0.001	Non-significant	NPX ~ ANO_c * Age_c + NSS_17_c + Miglustat + Sex + Error(SampleID)	1, 48	1.89	0.00
CFHR4	ENSG00000134365	OID30758	Q92496	Inflammation_II	ANO_c	9.87e-01	9.96e-01	0	0	Non-significant	NPX ~ ANO_c * Age_c + NSS_17_c + Miglustat + Sex + Error(SampleID)	1, 47	0.35	0.00
C1RL	ENSG00000139178	OID30721	Q9NZP8	Inflammation_II	ANO_c	9.88e-01	9.96e-01	0	0	Non-significant	NPX ~ ANO_c * Age_c + NSS_17_c + Miglustat + Sex + Error(SampleID)	1, 47	0.08	0.00
PRTN3	ENSG00000196415	OID20329	P24158	Cardiometabolic	NSS_17_c	9.90e-01	9.96e-01	0	0	Non-significant	NPX ~ ANO_c * Age_c + NSS_17_c + Miglustat + Sex + Error(SampleID)	1, 48	0.75	0.00
LAMP3	ENSG00000078081	OID20638	Q9UQV4	Inflammation	NSS_17_c	9.90e-01	9.96e-01	0	0	Non-significant	NPX ~ ANO_c * Age_c + NSS_17_c + Miglustat + Sex + Error(SampleID)	1, 47	0.26	0.00
SOX2	ENSG00000181449	OID30981	P48431	Neurology_II	NSS_17_c	9.91e-01	9.96e-01	0	0	Non-significant	NPX ~ ANO_c * Age_c + NSS_17_c + Miglustat + Sex + Error(SampleID)	1, 48	0.72	0.00
DENND2B	ENSG00000166444	OID30050	P78524	Cardiometabolic_II	NSS_17_c	9.91e-01	9.96e-01	0	0	Non-significant	NPX ~ ANO_c * Age_c + NSS_17_c + Miglustat + Sex + Error(SampleID)	1, 48	0.40	0.00
LRP11	ENSG00000120256	OID20185	Q86VZ4	Cardiometabolic	NSS_17_c	9.90e-01	9.96e-01	0	0	Non-significant	NPX ~ ANO_c * Age_c + NSS_17_c + Miglustat + Sex + Error(SampleID)	1, 45	0.20	0.00
CDHR5	ENSG00000099834	OID20193	Q9HBB8	Cardiometabolic	NSS_17_c	9.91e-01	9.96e-01	0	0	Non-significant	NPX ~ ANO_c * Age_c + NSS_17_c + Miglustat + Sex + Error(SampleID)	1, 45	0.20	0.00
GUCY2C	ENSG00000070019	OID31318	P25092	Oncology_II	Age_c	9.92e-01	9.96e-01	0	0	Non-significant	NPX ~ ANO_c * Age_c + NSS_17_c + Miglustat + Sex + Error(SampleID)	1, 46	2.26	0.00
LONP1	ENSG00000196365	OID30219	P36776	Cardiometabolic_II	Age_c	9.92e-01	9.96e-01	0	0	Non-significant	NPX ~ ANO_c * Age_c + NSS_17_c + Miglustat + Sex + Error(SampleID)	1, 48	1.40	0.00
AMIGO1	ENSG00000181754	OID30881	Q86WK6	Neurology_II	Age_c	9.91e-01	9.96e-01	0	0	Non-significant	NPX ~ ANO_c * Age_c + NSS_17_c + Miglustat + Sex + Error(SampleID)	1, 47	0.82	0.00
PDGFC	ENSG00000145431	OID21183	Q9NRA1	Oncology	Age_c	9.91e-01	9.96e-01	0	0	Non-significant	NPX ~ ANO_c * Age_c + NSS_17_c + Miglustat + Sex + Error(SampleID)	1, 43	0.29	0.00
ECE1	ENSG00000117298	OID20891	P42892	Neurology	Age_c	9.92e-01	9.96e-01	0	0	Non-significant	NPX ~ ANO_c * Age_c + NSS_17_c + Miglustat + Sex + Error(SampleID)	1, 44	0.10	0.00
SIRPB1	ENSG00000101307	OID20739	O00241	Inflammation	Miglustat	9.78e-01	9.96e-01	0	-0.002	Non-significant	NPX ~ ANO_c * Age_c + NSS_17_c + Miglustat + Sex + Error(SampleID)	1, 48	0.31	0.00
OXT	ENSG00000101405	OID21047	P01178	Neurology	NSS_17_c	9.92e-01	9.96e-01	0	0	Non-significant	NPX ~ ANO_c * Age_c + NSS_17_c + Miglustat + Sex + Error(SampleID)	1, 48	1.79	0.00
CASC3	ENSG00000108349	OID30921	O15234	Neurology_II	NSS_17_c	9.93e-01	9.96e-01	0	0	Non-significant	NPX ~ ANO_c * Age_c + NSS_17_c + Miglustat + Sex + Error(SampleID)	1, 47	0.81	0.00
SMAD5	ENSG00000113658	OID21353	Q99717	Oncology	NSS_17_c	9.92e-01	9.96e-01	0	0	Non-significant	NPX ~ ANO_c * Age_c + NSS_17_c + Miglustat + Sex + Error(SampleID)	1, 45	0.16	0.00
TRIM5	ENSG00000132256	OID20526	Q9C035	Inflammation	Miglustat	9.78e-01	9.96e-01	0	0.003	Non-significant	NPX ~ ANO_c * Age_c + NSS_17_c + Miglustat + Sex + Error(SampleID)	1, 44	0.53	0.00
CBX2	ENSG00000173894	OID30177	Q14781	Cardiometabolic_II	ANO_c	9.89e-01	9.96e-01	0	0	Non-significant	NPX ~ ANO_c * Age_c + NSS_17_c + Miglustat + Sex + Error(SampleID)	1, 48	0.40	0.00
TNFRSF19	ENSG00000127863	OID21446	Q9NS68	Oncology	ANO_c	9.89e-01	9.96e-01	0	0	Non-significant	NPX ~ ANO_c * Age_c + NSS_17_c + Miglustat + Sex + Error(SampleID)	1, 47	0.10	0.00
EGF	ENSG00000138798	OID20698	P01133	Inflammation	Sex	9.42e-01	9.96e-01	0	0.023	Non-significant	NPX ~ ANO_c * Age_c + NSS_17_c + Miglustat + Sex + Error(SampleID)	1, 48	5.10	0.01
DAPP1	ENSG00000070190	OID20524	Q9UN19	Inflammation	Sex	9.42e-01	9.96e-01	0	0.015	Non-significant	NPX ~ ANO_c * Age_c + NSS_17_c + Miglustat + Sex + Error(SampleID)	1, 44	1.95	0.01
VPS28	ENSG00000160948	OID31273	Q9UK41	Oncology_II	Sex	9.44e-01	9.96e-01	0	0.014	Non-significant	NPX ~ ANO_c * Age_c + NSS_17_c + Miglustat + Sex + Error(SampleID)	1, 46	1.82	0.00
PPBP	ENSG00000163736	OID30761	P02775	Inflammation_II	Sex	9.43e-01	9.96e-01	0	-0.013	Non-significant	NPX ~ ANO_c * Age_c + NSS_17_c + Miglustat + Sex + Error(SampleID)	1, 47	1.65	0.01
PDE5A	ENSG00000138735	OID30584	O76074	Inflammation_II	Sex	9.42e-01	9.96e-01	0	0.009	Non-significant	NPX ~ ANO_c * Age_c + NSS_17_c + Miglustat + Sex + Error(SampleID)	1, 48	0.76	0.01
USP28	ENSG00000048028	OID31084	Q96RU2	Neurology_II	Sex	9.45e-01	9.96e-01	0	0.007	Non-significant	NPX ~ ANO_c * Age_c + NSS_17_c + Miglustat + Sex + Error(SampleID)	1, 48	0.54	0.00
COMMD1	ENSG00000173163	OID30222	Q8N668	Cardiometabolic_II	Sex	9.44e-01	9.96e-01	0	-0.006	Non-significant	NPX ~ ANO_c * Age_c + NSS_17_c + Miglustat + Sex + Error(SampleID)	1, 48	0.42	0.00
LGALS4	ENSG00000171747	OID20748	P56470	Inflammation	Sex	9.45e-01	9.96e-01	0	-0.006	Non-significant	NPX ~ ANO_c * Age_c + NSS_17_c + Miglustat + Sex + Error(SampleID)	1, 48	0.41	0.00
SCARB2	ENSG00000138760	OID20943	Q14108	Neurology	Sex	9.43e-01	9.96e-01	0	-0.006	Non-significant	NPX ~ ANO_c * Age_c + NSS_17_c + Miglustat + Sex + Error(SampleID)	1, 46	0.34	0.01
CREBZF	ENSG00000137504	OID31206	Q9NS37	Oncology_II	Sex	9.45e-01	9.96e-01	0	-0.005	Non-significant	NPX ~ ANO_c * Age_c + NSS_17_c + Miglustat + Sex + Error(SampleID)	1, 48	0.29	0.00
CCL22	ENSG00000102962	OID20765	O00626	Inflammation	Sex	9.45e-01	9.96e-01	0	-0.005	Non-significant	NPX ~ ANO_c * Age_c + NSS_17_c + Miglustat + Sex + Error(SampleID)	1, 48	0.23	0.00
CEMIP2	ENSG00000135048	OID30499	Q9UHN6	Inflammation_II	Sex	9.41e-01	9.96e-01	0	0.004	Non-significant	NPX ~ ANO_c * Age_c + NSS_17_c + Miglustat + Sex + Error(SampleID)	1, 48	0.17	0.01
FURIN	ENSG00000140564	OID21514	P09958	Oncology	Sex	9.46e-01	9.96e-01	0	0.004	Non-significant	NPX ~ ANO_c * Age_c + NSS_17_c + Miglustat + Sex + Error(SampleID)	1, 48	0.15	0.00
NOTCH1	ENSG00000148400	OID20311	P46531	Cardiometabolic	Sex	9.45e-01	9.96e-01	0	-0.002	Non-significant	NPX ~ ANO_c * Age_c + NSS_17_c + Miglustat + Sex + Error(SampleID)	1, 48	0.04	0.00
TNNI3	ENSG00000129991	OID20050	P19429	Cardiometabolic	Sex	9.46e-01	9.96e-01	0	-0.015	Non-significant	NPX ~ ANO_c * Age_c + NSS_17_c + Miglustat + Sex + Error(SampleID)	1, 44	2.21	0.00
WAS	ENSG00000015285	OID20479	P42768	Inflammation	Sex	9.46e-01	9.96e-01	0	0.008	Non-significant	NPX ~ ANO_c * Age_c + NSS_17_c + Miglustat + Sex + Error(SampleID)	1, 47	0.75	0.00
CA2	ENSG00000104267	OID21149	P00918	Neurology	ANO_c	9.91e-01	9.96e-01	0	0.001	Non-significant	NPX ~ ANO_c * Age_c + NSS_17_c + Miglustat + Sex + Error(SampleID)	1, 48	4.88	0.00
MAEA	ENSG00000090316	OID21206	Q7L5Y9	Oncology	ANO_c	9.90e-01	9.96e-01	0	0.001	Non-significant	NPX ~ ANO_c * Age_c + NSS_17_c + Miglustat + Sex + Error(SampleID)	1, 43	2.32	0.00
KIF20B	ENSG00000138182	OID30816	Q96Q89	Neurology_II	ANO_c	9.91e-01	9.96e-01	0	-0.001	Non-significant	NPX ~ ANO_c * Age_c + NSS_17_c + Miglustat + Sex + Error(SampleID)	1, 48	3.29	0.00
CASC3	ENSG00000108349	OID30921	O15234	Neurology_II	ANO_c	9.90e-01	9.96e-01	0	0	Non-significant	NPX ~ ANO_c * Age_c + NSS_17_c + Miglustat + Sex + Error(SampleID)	1, 47	0.81	0.00
F2R	ENSG00000181104	OID20691	P25116	Inflammation	ANO_c	9.91e-01	9.96e-01	0	0	Non-significant	NPX ~ ANO_c * Age_c + NSS_17_c + Miglustat + Sex + Error(SampleID)	1, 48	0.58	0.00
NRP1	ENSG00000099250	OID20390	O14786	Cardiometabolic	ANO_c	9.90e-01	9.96e-01	0	0	Non-significant	NPX ~ ANO_c * Age_c + NSS_17_c + Miglustat + Sex + Error(SampleID)	1, 48	0.06	0.00
TIMP1	ENSG00000102265	OID20418	P01033	Cardiometabolic	Age_c	9.93e-01	9.96e-01	0	0	Non-significant	NPX ~ ANO_c * Age_c + NSS_17_c + Miglustat + Sex + Error(SampleID)	1, 48	0.18	0.00
RUVBL1	ENSG00000175792	OID21211	Q9Y265	Oncology	NSS_17_c	9.94e-01	9.96e-01	0	0	Non-significant	NPX ~ ANO_c * Age_c + NSS_17_c + Miglustat + Sex + Error(SampleID)	1, 43	1.83	0.00
HSPB6	ENSG00000004776	OID21408	O14558	Oncology	NSS_17_c	9.94e-01	9.96e-01	0	0	Non-significant	NPX ~ ANO_c * Age_c + NSS_17_c + Miglustat + Sex + Error(SampleID)	1, 47	0.41	0.00
MRPL58	ENSG00000167862	OID31036	Q14197	Neurology_II	NSS_17_c	9.94e-01	9.96e-01	0	0	Non-significant	NPX ~ ANO_c * Age_c + NSS_17_c + Miglustat + Sex + Error(SampleID)	1, 48	0.42	0.00
GP6	ENSG00000088053	OID21091	Q9HCN6	Neurology	Age_c	9.94e-01	9.96e-01	0	0	Non-significant	NPX ~ ANO_c * Age_c + NSS_17_c + Miglustat + Sex + Error(SampleID)	1, 48	0.58	0.00
CLEC2L	ENSG00000236279	OID30884	P0C7M8	Neurology_II	Sex	9.47e-01	9.96e-01	0	0.014	Non-significant	NPX ~ ANO_c * Age_c + NSS_17_c + Miglustat + Sex + Error(SampleID)	1, 47	2.21	0.00
HPSE	ENSG00000173083	OID30409	Q9Y251	Cardiometabolic_II	Sex	9.48e-01	9.96e-01	0	0.014	Non-significant	NPX ~ ANO_c * Age_c + NSS_17_c + Miglustat + Sex + Error(SampleID)	1, 48	2.30	0.00
GCLM	ENSG00000023909	OID30059	P48507	Cardiometabolic_II	Sex	9.48e-01	9.96e-01	0	0.014	Non-significant	NPX ~ ANO_c * Age_c + NSS_17_c + Miglustat + Sex + Error(SampleID)	1, 48	2.20	0.00
VNN2	ENSG00000112303	OID21310	O95498	Oncology	Sex	9.48e-01	9.96e-01	0	0.006	Non-significant	NPX ~ ANO_c * Age_c + NSS_17_c + Miglustat + Sex + Error(SampleID)	1, 45	0.40	0.00
IL12B	ENSG00000113302	OID20666	P29460	Inflammation	Sex	9.48e-01	9.96e-01	0	-0.006	Non-significant	NPX ~ ANO_c * Age_c + NSS_17_c + Miglustat + Sex + Error(SampleID)	1, 47	0.40	0.00
PPIE	ENSG00000084072	OID31279	Q9UNP9	Oncology_II	Sex	9.55e-01	9.96e-01	0	0.025	Non-significant	NPX ~ ANO_c * Age_c + NSS_17_c + Miglustat + Sex + Error(SampleID)	1, 46	9.39	0.00
PFDN6	ENSG00000204220	OID30938	O15212	Neurology_II	Sex	9.55e-01	9.96e-01	0	0.019	Non-significant	NPX ~ ANO_c * Age_c + NSS_17_c + Miglustat + Sex + Error(SampleID)	1, 47	5.84	0.00
WASL	ENSG00000106299	OID30467	O00401	Inflammation_II	Sex	9.49e-01	9.96e-01	0	-0.016	Non-significant	NPX ~ ANO_c * Age_c + NSS_17_c + Miglustat + Sex + Error(SampleID)	1, 48	3.24	0.00
CEACAM18	ENSG00000213822	OID31251	A8MTB9	Oncology_II	Sex	9.56e-01	9.96e-01	0	-0.015	Non-significant	NPX ~ ANO_c * Age_c + NSS_17_c + Miglustat + Sex + Error(SampleID)	1, 46	3.42	0.00
SCN2A	ENSG00000136531	OID30833	Q99250	Neurology_II	Sex	9.55e-01	9.96e-01	0	0.015	Non-significant	NPX ~ ANO_c * Age_c + NSS_17_c + Miglustat + Sex + Error(SampleID)	1, 48	3.32	0.00
CNTNAP4	ENSG00000152910	OID30911	Q9C0A0	Neurology_II	Sex	9.57e-01	9.96e-01	0	-0.012	Non-significant	NPX ~ ANO_c * Age_c + NSS_17_c + Miglustat + Sex + Error(SampleID)	1, 47	2.30	0.00
GLP1R	ENSG00000112164	OID30809	P43220	Neurology_II	Sex	9.51e-01	9.96e-01	0	-0.011	Non-significant	NPX ~ ANO_c * Age_c + NSS_17_c + Miglustat + Sex + Error(SampleID)	1, 48	1.66	0.00
FGF16	ENSG00000196468	OID30535	O43320	Inflammation_II	Sex	9.55e-01	9.96e-01	0	0.011	Non-significant	NPX ~ ANO_c * Age_c + NSS_17_c + Miglustat + Sex + Error(SampleID)	1, 48	1.82	0.00
TRIM26	ENSG00000234127	OID31207	Q12899	Oncology_II	Sex	9.56e-01	9.96e-01	0	0.01	Non-significant	NPX ~ ANO_c * Age_c + NSS_17_c + Miglustat + Sex + Error(SampleID)	1, 48	1.52	0.00
TPMT	ENSG00000137364	OID21270	P51580	Oncology	Sex	9.52e-01	9.96e-01	0	0.01	Non-significant	NPX ~ ANO_c * Age_c + NSS_17_c + Miglustat + Sex + Error(SampleID)	1, 43	1.15	0.00
CSPG5	ENSG00000114646	OID30843	O95196	Neurology_II	Sex	9.50e-01	9.96e-01	0	0.008	Non-significant	NPX ~ ANO_c * Age_c + NSS_17_c + Miglustat + Sex + Error(SampleID)	1, 48	0.84	0.00
FABP6	ENSG00000170231	OID20076	P51161	Cardiometabolic	Sex	9.51e-01	9.96e-01	0	-0.007	Non-significant	NPX ~ ANO_c * Age_c + NSS_17_c + Miglustat + Sex + Error(SampleID)	1, 44	0.63	0.00
CDKN1A	ENSG00000124762	OID21319	P38936	Oncology	Sex	9.55e-01	9.96e-01	0	-0.007	Non-significant	NPX ~ ANO_c * Age_c + NSS_17_c + Miglustat + Sex + Error(SampleID)	1, 45	0.70	0.00
NUDT5	ENSG00000165609	OID21115	Q9UKK9	Neurology	Sex	9.57e-01	9.96e-01	0	-0.006	Non-significant	NPX ~ ANO_c * Age_c + NSS_17_c + Miglustat + Sex + Error(SampleID)	1, 48	0.70	0.00
DNAJB14	ENSG00000164031	OID31434	Q8TBM8	Oncology_II	Sex	9.55e-01	9.96e-01	0	-0.006	Non-significant	NPX ~ ANO_c * Age_c + NSS_17_c + Miglustat + Sex + Error(SampleID)	1, 48	0.54	0.00
POLR2F	ENSG00000100142	OID21283	P61218	Oncology	Sex	9.51e-01	9.96e-01	0	-0.006	Non-significant	NPX ~ ANO_c * Age_c + NSS_17_c + Miglustat + Sex + Error(SampleID)	1, 45	0.41	0.00
ZHX2	ENSG00000178764	OID31140	Q9Y6X8	Neurology_II	Sex	9.51e-01	9.96e-01	0	0.006	Non-significant	NPX ~ ANO_c * Age_c + NSS_17_c + Miglustat + Sex + Error(SampleID)	1, 48	0.42	0.00
CBX2	ENSG00000173894	OID30177	Q14781	Cardiometabolic_II	Sex	9.56e-01	9.96e-01	0	0.005	Non-significant	NPX ~ ANO_c * Age_c + NSS_17_c + Miglustat + Sex + Error(SampleID)	1, 48	0.40	0.00
ISM1	ENSG00000101230	OID20538	B1AKI9	Inflammation	Sex	9.49e-01	9.96e-01	0	0.005	Non-significant	NPX ~ ANO_c * Age_c + NSS_17_c + Miglustat + Sex + Error(SampleID)	1, 44	0.23	0.00
SLITRK2	ENSG00000185985	OID21409	Q9H156	Oncology	Sex	9.52e-01	9.96e-01	0	0.004	Non-significant	NPX ~ ANO_c * Age_c + NSS_17_c + Miglustat + Sex + Error(SampleID)	1, 47	0.27	0.00
GUK1	ENSG00000143774	OID30148	Q16774	Cardiometabolic_II	Sex	9.55e-01	9.96e-01	0	-0.004	Non-significant	NPX ~ ANO_c * Age_c + NSS_17_c + Miglustat + Sex + Error(SampleID)	1, 48	0.29	0.00
ADGRB3	ENSG00000135298	OID20974	O60242	Neurology	Sex	9.54e-01	9.96e-01	0	-0.003	Non-significant	NPX ~ ANO_c * Age_c + NSS_17_c + Miglustat + Sex + Error(SampleID)	1, 46	0.16	0.00
PDIA3	ENSG00000167004	OID30573	P30101	Inflammation_II	Sex	9.57e-01	9.96e-01	0	0.003	Non-significant	NPX ~ ANO_c * Age_c + NSS_17_c + Miglustat + Sex + Error(SampleID)	1, 48	0.18	0.00
FOLR2	ENSG00000165457	OID21062	P14207	Neurology	Sex	9.56e-01	9.96e-01	0	0.003	Non-significant	NPX ~ ANO_c * Age_c + NSS_17_c + Miglustat + Sex + Error(SampleID)	1, 48	0.13	0.00
CRIM1	ENSG00000150938	OID20701	Q9NZV1	Inflammation	Sex	9.53e-01	9.96e-01	0	0.003	Non-significant	NPX ~ ANO_c * Age_c + NSS_17_c + Miglustat + Sex + Error(SampleID)	1, 48	0.09	0.00
RASA1	ENSG00000145715	OID20826	P20936	Neurology	Age_c	9.94e-01	9.97e-01	0	0	Non-significant	NPX ~ ANO_c * Age_c + NSS_17_c + Miglustat + Sex + Error(SampleID)	1, 44	0.40	0.00
TACC3	ENSG00000013810	OID21285	Q9Y6A5	Oncology	ANO_c	9.93e-01	9.97e-01	0	0	Non-significant	NPX ~ ANO_c * Age_c + NSS_17_c + Miglustat + Sex + Error(SampleID)	1, 45	0.73	0.00
CPA2	ENSG00000158516	OID21060	P48052	Neurology	ANO_c	9.93e-01	9.97e-01	0	0	Non-significant	NPX ~ ANO_c * Age_c + NSS_17_c + Miglustat + Sex + Error(SampleID)	1, 48	0.47	0.00
VWF	ENSG00000110799	OID20256	P04275	Cardiometabolic	Sex	9.58e-01	9.97e-01	0	0.008	Non-significant	NPX ~ ANO_c * Age_c + NSS_17_c + Miglustat + Sex + Error(SampleID)	1, 48	1.26	0.00
CKMT1A_CKMT1B		OID20721	P12532	Inflammation	Sex	9.58e-01	9.97e-01	0	-0.006	Non-significant	NPX ~ ANO_c * Age_c + NSS_17_c + Miglustat + Sex + Error(SampleID)	1, 48	0.65	0.00
MDM1	ENSG00000111554	OID30945	Q8TC05	Neurology_II	ANO_c:Age_c	9.95e-01	9.97e-01	0	0	Non-significant	NPX ~ ANO_c * Age_c + NSS_17_c + Miglustat + Sex + Error(SampleID)	1, 47	1.76	0.00
SOD3	ENSG00000109610	OID30683	P08294	Inflammation_II	ANO_c:Age_c	9.95e-01	9.97e-01	0	0	Non-significant	NPX ~ ANO_c * Age_c + NSS_17_c + Miglustat + Sex + Error(SampleID)	1, 48	0.87	0.00
NPPC	ENSG00000163273	OID20568	P23582	Inflammation	Sex	9.59e-01	9.97e-01	0	-0.011	Non-significant	NPX ~ ANO_c * Age_c + NSS_17_c + Miglustat + Sex + Error(SampleID)	1, 44	2.26	0.00
THOP1	ENSG00000172009	OID20194	P52888	Cardiometabolic	Sex	9.59e-01	9.97e-01	0	0.004	Non-significant	NPX ~ ANO_c * Age_c + NSS_17_c + Miglustat + Sex + Error(SampleID)	1, 45	0.30	0.00
LIFR	ENSG00000113594	OID20606	P42702	Inflammation	Age_c	9.95e-01	9.97e-01	0	0	Non-significant	NPX ~ ANO_c * Age_c + NSS_17_c + Miglustat + Sex + Error(SampleID)	1, 44	0.07	0.00
SPRY2	ENSG00000136158	OID20475	O43597	Inflammation	ANO_c	9.93e-01	9.97e-01	0	0	Non-significant	NPX ~ ANO_c * Age_c + NSS_17_c + Miglustat + Sex + Error(SampleID)	1, 47	1.08	0.00
GABRA4	ENSG00000109158	OID30803	P48169	Neurology_II	ANO_c	9.96e-01	9.97e-01	0	0	Non-significant	NPX ~ ANO_c * Age_c + NSS_17_c + Miglustat + Sex + Error(SampleID)	1, 48	3.74	0.00
NEK7	ENSG00000151414	OID31250	Q8TDX7	Oncology_II	ANO_c	9.95e-01	9.97e-01	0	0	Non-significant	NPX ~ ANO_c * Age_c + NSS_17_c + Miglustat + Sex + Error(SampleID)	1, 46	1.49	0.00
DNPH1	ENSG00000112667	OID20744	O43598	Inflammation	ANO_c	9.95e-01	9.97e-01	0	0	Non-significant	NPX ~ ANO_c * Age_c + NSS_17_c + Miglustat + Sex + Error(SampleID)	1, 48	1.56	0.00
DOC2B	ENSG00000272636	OID30927	Q14184	Neurology_II	ANO_c	9.96e-01	9.97e-01	0	0	Non-significant	NPX ~ ANO_c * Age_c + NSS_17_c + Miglustat + Sex + Error(SampleID)	1, 47	1.53	0.00
RABEP1	ENSG00000029725	OID30647	Q15276	Inflammation_II	ANO_c	9.96e-01	9.97e-01	0	0	Non-significant	NPX ~ ANO_c * Age_c + NSS_17_c + Miglustat + Sex + Error(SampleID)	1, 48	1.30	0.00
GASK1A	ENSG00000144649	OID30109	Q9UFP1	Cardiometabolic_II	ANO_c	9.95e-01	9.97e-01	0	0	Non-significant	NPX ~ ANO_c * Age_c + NSS_17_c + Miglustat + Sex + Error(SampleID)	1, 48	0.58	0.00
ECM1	ENSG00000143369	OID30736	Q16610	Inflammation_II	ANO_c	9.94e-01	9.97e-01	0	0	Non-significant	NPX ~ ANO_c * Age_c + NSS_17_c + Miglustat + Sex + Error(SampleID)	1, 47	0.29	0.00
CHMP6	ENSG00000176108	OID30327	Q96FZ7	Cardiometabolic_II	ANO_c	9.96e-01	9.97e-01	0	0	Non-significant	NPX ~ ANO_c * Age_c + NSS_17_c + Miglustat + Sex + Error(SampleID)	1, 47	0.17	0.00
TNFRSF10A	ENSG00000104689	OID20967	O00220	Neurology	Miglustat	9.80e-01	9.97e-01	0	0.002	Non-significant	NPX ~ ANO_c * Age_c + NSS_17_c + Miglustat + Sex + Error(SampleID)	1, 46	0.19	0.00
BCL2L15	ENSG00000188761	OID30498	Q5TBC7	Inflammation_II	ANO_c:Age_c	9.96e-01	9.97e-01	0	0	Non-significant	NPX ~ ANO_c * Age_c + NSS_17_c + Miglustat + Sex + Error(SampleID)	1, 48	1.79	0.00
APP	ENSG00000142192	OID21070	P05067	Neurology	ANO_c:Age_c	9.96e-01	9.97e-01	0	0	Non-significant	NPX ~ ANO_c * Age_c + NSS_17_c + Miglustat + Sex + Error(SampleID)	1, 48	0.77	0.00
TEX33		OID31280	O43247	Oncology_II	Sex	9.60e-01	9.98e-01	0	0.022	Non-significant	NPX ~ ANO_c * Age_c + NSS_17_c + Miglustat + Sex + Error(SampleID)	1, 46	9.13	0.00
CLEC1B	ENSG00000165682	OID21061	Q9P126	Neurology	Sex	9.60e-01	9.98e-01	0	0.007	Non-significant	NPX ~ ANO_c * Age_c + NSS_17_c + Miglustat + Sex + Error(SampleID)	1, 48	1.03	0.00
SPRR3	ENSG00000163209	OID31131	Q9UBC9	Neurology_II	Sex	9.61e-01	9.98e-01	0	0.007	Non-significant	NPX ~ ANO_c * Age_c + NSS_17_c + Miglustat + Sex + Error(SampleID)	1, 48	0.97	0.00
PPIE	ENSG00000084072	OID31279	Q9UNP9	Oncology_II	Miglustat	9.82e-01	9.98e-01	0	-0.01	Non-significant	NPX ~ ANO_c * Age_c + NSS_17_c + Miglustat + Sex + Error(SampleID)	1, 46	9.39	0.00
EIF4B	ENSG00000063046	OID21000	P23588	Neurology	Miglustat	9.81e-01	9.98e-01	0	-0.006	Non-significant	NPX ~ ANO_c * Age_c + NSS_17_c + Miglustat + Sex + Error(SampleID)	1, 46	2.92	0.00
MLLT1	ENSG00000130382	OID31211	Q03111	Oncology_II	Miglustat	9.85e-01	9.98e-01	0	-0.006	Non-significant	NPX ~ ANO_c * Age_c + NSS_17_c + Miglustat + Sex + Error(SampleID)	1, 48	4.52	0.00
REPS1	ENSG00000135597	OID30496	Q96D71	Inflammation_II	Miglustat	9.80e-01	9.98e-01	0	-0.005	Non-significant	NPX ~ ANO_c * Age_c + NSS_17_c + Miglustat + Sex + Error(SampleID)	1, 48	1.98	0.00
TBCA	ENSG00000171530	OID30616	O75347	Inflammation_II	Miglustat	9.86e-01	9.98e-01	0	-0.005	Non-significant	NPX ~ ANO_c * Age_c + NSS_17_c + Miglustat + Sex + Error(SampleID)	1, 48	3.40	0.00
MED21	ENSG00000152944	OID30066	Q13503	Cardiometabolic_II	Miglustat	9.82e-01	9.98e-01	0	0.005	Non-significant	NPX ~ ANO_c * Age_c + NSS_17_c + Miglustat + Sex + Error(SampleID)	1, 48	2.00	0.00
ZPR1	ENSG00000109917	OID30801	O75312	Neurology_II	Miglustat	9.83e-01	9.98e-01	0	0.004	Non-significant	NPX ~ ANO_c * Age_c + NSS_17_c + Miglustat + Sex + Error(SampleID)	1, 48	1.87	0.00
DEFB116	ENSG00000215545	OID30823	Q30KQ4	Neurology_II	Miglustat	9.86e-01	9.98e-01	0	0.003	Non-significant	NPX ~ ANO_c * Age_c + NSS_17_c + Miglustat + Sex + Error(SampleID)	1, 48	1.58	0.00
NADK	ENSG00000008130	OID20178	O95544	Cardiometabolic	Miglustat	9.85e-01	9.98e-01	0	-0.003	Non-significant	NPX ~ ANO_c * Age_c + NSS_17_c + Miglustat + Sex + Error(SampleID)	1, 45	1.32	0.00
TJP3	ENSG00000105289	OID30798	O95049	Neurology_II	Miglustat	9.86e-01	9.98e-01	0	0.003	Non-significant	NPX ~ ANO_c * Age_c + NSS_17_c + Miglustat + Sex + Error(SampleID)	1, 48	1.45	0.00
EXTL1	ENSG00000158008	OID30114	Q92935	Cardiometabolic_II	Miglustat	9.85e-01	9.98e-01	0	-0.003	Non-significant	NPX ~ ANO_c * Age_c + NSS_17_c + Miglustat + Sex + Error(SampleID)	1, 48	1.18	0.00
RGCC	ENSG00000102760	OID31060	Q9H4X1	Neurology_II	Miglustat	9.81e-01	9.98e-01	0	-0.003	Non-significant	NPX ~ ANO_c * Age_c + NSS_17_c + Miglustat + Sex + Error(SampleID)	1, 48	0.73	0.00
HSPA1A	ENSG00000204389	OID20718	P0DMV8	Inflammation	Miglustat	9.85e-01	9.98e-01	0	-0.002	Non-significant	NPX ~ ANO_c * Age_c + NSS_17_c + Miglustat + Sex + Error(SampleID)	1, 48	0.68	0.00
FIS1	ENSG00000214253	OID20722	Q9Y3D6	Inflammation	Miglustat	9.86e-01	9.98e-01	0	-0.002	Non-significant	NPX ~ ANO_c * Age_c + NSS_17_c + Miglustat + Sex + Error(SampleID)	1, 48	0.54	0.00
VSIG2	ENSG00000019102	OID31371	Q96IQ7	Oncology_II	Miglustat	9.86e-01	9.98e-01	0	0.002	Non-significant	NPX ~ ANO_c * Age_c + NSS_17_c + Miglustat + Sex + Error(SampleID)	1, 48	0.40	0.00
ERN1	ENSG00000178607	OID31391	O75460	Oncology_II	Miglustat	9.84e-01	9.98e-01	0	0.001	Non-significant	NPX ~ ANO_c * Age_c + NSS_17_c + Miglustat + Sex + Error(SampleID)	1, 48	0.18	0.00
NECTIN2	ENSG00000130202	OID20222	Q92692	Cardiometabolic	Miglustat	9.83e-01	9.98e-01	0	0.001	Non-significant	NPX ~ ANO_c * Age_c + NSS_17_c + Miglustat + Sex + Error(SampleID)	1, 45	0.15	0.00
CDH1	ENSG00000039068	OID20353	P12830	Cardiometabolic	Miglustat	9.86e-01	9.98e-01	0	-0.001	Non-significant	NPX ~ ANO_c * Age_c + NSS_17_c + Miglustat + Sex + Error(SampleID)	1, 48	0.11	0.00
RNASE6	ENSG00000169413	OID30689	Q93091	Inflammation_II	Miglustat	9.86e-01	9.98e-01	0	-0.001	Non-significant	NPX ~ ANO_c * Age_c + NSS_17_c + Miglustat + Sex + Error(SampleID)	1, 48	0.09	0.00
BCL2L1	ENSG00000171552	OID31152	Q07817	Neurology_II	Sex	9.63e-01	9.98e-01	0	-0.009	Non-significant	NPX ~ ANO_c * Age_c + NSS_17_c + Miglustat + Sex + Error(SampleID)	1, 48	2.05	0.00
MLLT1	ENSG00000130382	OID31211	Q03111	Oncology_II	Sex	9.76e-01	9.98e-01	0	-0.009	Non-significant	NPX ~ ANO_c * Age_c + NSS_17_c + Miglustat + Sex + Error(SampleID)	1, 48	4.52	0.00
RAB37	ENSG00000172794	OID20425	Q96AX2	Inflammation	Sex	9.63e-01	9.98e-01	0	-0.009	Non-significant	NPX ~ ANO_c * Age_c + NSS_17_c + Miglustat + Sex + Error(SampleID)	1, 47	1.86	0.00
IL4	ENSG00000113520	OID20426	P05112	Inflammation	Sex	9.81e-01	9.98e-01	0	-0.009	Non-significant	NPX ~ ANO_c * Age_c + NSS_17_c + Miglustat + Sex + Error(SampleID)	1, 47	5.98	0.00
TARM1	ENSG00000248385	OID30937	B6A8C7	Neurology_II	Sex	9.83e-01	9.98e-01	0	0.007	Non-significant	NPX ~ ANO_c * Age_c + NSS_17_c + Miglustat + Sex + Error(SampleID)	1, 47	5.73	0.00
ZCCHC8	ENSG00000033030	OID30117	Q6NZY4	Cardiometabolic_II	Sex	9.68e-01	9.98e-01	0	-0.007	Non-significant	NPX ~ ANO_c * Age_c + NSS_17_c + Miglustat + Sex + Error(SampleID)	1, 48	1.51	0.00
LECT2	ENSG00000145826	OID30320	O14960	Cardiometabolic_II	Sex	9.68e-01	9.98e-01	0	-0.007	Non-significant	NPX ~ ANO_c * Age_c + NSS_17_c + Miglustat + Sex + Error(SampleID)	1, 47	1.43	0.00
ACOT13	ENSG00000112304	OID31522	Q9NPJ3	Oncology_II	Sex	9.62e-01	9.98e-01	0	-0.007	Non-significant	NPX ~ ANO_c * Age_c + NSS_17_c + Miglustat + Sex + Error(SampleID)	1, 48	1.06	0.00
CEP350	ENSG00000135837	OID31247	Q5VT06	Oncology_II	Sex	9.69e-01	9.98e-01	0	0.007	Non-significant	NPX ~ ANO_c * Age_c + NSS_17_c + Miglustat + Sex + Error(SampleID)	1, 48	1.51	0.00
ENPP7	ENSG00000182156	OID20689	Q6UWV6	Inflammation	Sex	9.71e-01	9.98e-01	0	-0.007	Non-significant	NPX ~ ANO_c * Age_c + NSS_17_c + Miglustat + Sex + Error(SampleID)	1, 48	1.63	0.00
RNF168	ENSG00000163961	OID30506	Q8IYW5	Inflammation_II	Sex	9.70e-01	9.98e-01	0	0.007	Non-significant	NPX ~ ANO_c * Age_c + NSS_17_c + Miglustat + Sex + Error(SampleID)	1, 48	1.48	0.00
MN1	ENSG00000169184	OID30908	Q10571	Neurology_II	Sex	9.89e-01	9.98e-01	0	-0.006	Non-significant	NPX ~ ANO_c * Age_c + NSS_17_c + Miglustat + Sex + Error(SampleID)	1, 47	9.35	0.00
GTPBP2	ENSG00000172432	OID30946	Q9BX10	Neurology_II	Sex	9.66e-01	9.98e-01	0	0.006	Non-significant	NPX ~ ANO_c * Age_c + NSS_17_c + Miglustat + Sex + Error(SampleID)	1, 47	0.98	0.00
SIRT2	ENSG00000068903	OID21375	Q8IXJ6	Oncology	Sex	9.78e-01	9.98e-01	0	0.006	Non-significant	NPX ~ ANO_c * Age_c + NSS_17_c + Miglustat + Sex + Error(SampleID)	1, 45	2.24	0.00
EDAR	ENSG00000135960	OID20525	Q9UNE0	Inflammation	Sex	9.65e-01	9.98e-01	0	-0.006	Non-significant	NPX ~ ANO_c * Age_c + NSS_17_c + Miglustat + Sex + Error(SampleID)	1, 44	0.84	0.00
CLEC4D	ENSG00000166527	OID20609	Q8WXI8	Inflammation	Sex	9.66e-01	9.98e-01	0	-0.006	Non-significant	NPX ~ ANO_c * Age_c + NSS_17_c + Miglustat + Sex + Error(SampleID)	1, 44	0.91	0.00
TARS1	ENSG00000113407	OID31343	P26639	Oncology_II	Sex	9.69e-01	9.98e-01	0	-0.006	Non-significant	NPX ~ ANO_c * Age_c + NSS_17_c + Miglustat + Sex + Error(SampleID)	1, 48	1.05	0.00
SPINT2	ENSG00000167642	OID20720	O43291	Inflammation	Sex	9.70e-01	9.98e-01	0	0.005	Non-significant	NPX ~ ANO_c * Age_c + NSS_17_c + Miglustat + Sex + Error(SampleID)	1, 48	1.05	0.00
ACADM	ENSG00000117054	OID31277	P11310	Oncology_II	Sex	9.86e-01	9.98e-01	0	0.005	Non-significant	NPX ~ ANO_c * Age_c + NSS_17_c + Miglustat + Sex + Error(SampleID)	1, 46	4.58	0.00
C1QTNF1	ENSG00000173918	OID20367	Q9BXJ1	Cardiometabolic	Sex	9.65e-01	9.98e-01	0	-0.005	Non-significant	NPX ~ ANO_c * Age_c + NSS_17_c + Miglustat + Sex + Error(SampleID)	1, 48	0.56	0.00
ACOX1	ENSG00000161533	OID20124	Q15067	Cardiometabolic	Sex	9.76e-01	9.98e-01	0	0.005	Non-significant	NPX ~ ANO_c * Age_c + NSS_17_c + Miglustat + Sex + Error(SampleID)	1, 45	1.07	0.00
GGA1	ENSG00000100083	OID20838	Q9UJY5	Neurology	Sex	9.70e-01	9.98e-01	0	-0.005	Non-significant	NPX ~ ANO_c * Age_c + NSS_17_c + Miglustat + Sex + Error(SampleID)	1, 44	0.68	0.00
MBL2	ENSG00000165471	OID30759	P11226	Inflammation_II	Sex	9.83e-01	9.98e-01	0	0.004	Non-significant	NPX ~ ANO_c * Age_c + NSS_17_c + Miglustat + Sex + Error(SampleID)	1, 47	2.03	0.00
GABARAP	ENSG00000170296	OID31414	O95166	Oncology_II	Sex	9.73e-01	9.98e-01	0	-0.004	Non-significant	NPX ~ ANO_c * Age_c + NSS_17_c + Miglustat + Sex + Error(SampleID)	1, 48	0.88	0.00
DBI	ENSG00000155368	OID21143	P07108	Neurology	Sex	9.68e-01	9.98e-01	0	-0.004	Non-significant	NPX ~ ANO_c * Age_c + NSS_17_c + Miglustat + Sex + Error(SampleID)	1, 48	0.59	0.00
FRMD4B	ENSG00000114541	OID30155	Q9Y2L6	Cardiometabolic_II	Sex	9.78e-01	9.98e-01	0	0.004	Non-significant	NPX ~ ANO_c * Age_c + NSS_17_c + Miglustat + Sex + Error(SampleID)	1, 48	1.28	0.00
PDP1	ENSG00000164951	OID21176	Q9P0J1	Oncology	Sex	9.88e-01	9.98e-01	0	-0.004	Non-significant	NPX ~ ANO_c * Age_c + NSS_17_c + Miglustat + Sex + Error(SampleID)	1, 43	3.72	0.00
HSPA1A	ENSG00000204389	OID20718	P0DMV8	Inflammation	Sex	9.71e-01	9.98e-01	0	0.004	Non-significant	NPX ~ ANO_c * Age_c + NSS_17_c + Miglustat + Sex + Error(SampleID)	1, 48	0.68	0.00
MINDY1	ENSG00000143409	OID31399	Q8N5J2	Oncology_II	Sex	9.83e-01	9.98e-01	0	0.004	Non-significant	NPX ~ ANO_c * Age_c + NSS_17_c + Miglustat + Sex + Error(SampleID)	1, 48	1.96	0.00
ARSB	ENSG00000113273	OID21331	P15848	Oncology	Sex	9.76e-01	9.98e-01	0	0.004	Non-significant	NPX ~ ANO_c * Age_c + NSS_17_c + Miglustat + Sex + Error(SampleID)	1, 45	0.85	0.00
NT5C	ENSG00000125458	OID30294	Q8TCD5	Cardiometabolic_II	Sex	9.81e-01	9.98e-01	0	-0.004	Non-significant	NPX ~ ANO_c * Age_c + NSS_17_c + Miglustat + Sex + Error(SampleID)	1, 47	1.22	0.00
CASP10	ENSG00000003400	OID20893	Q92851	Neurology	Sex	9.81e-01	9.98e-01	0	0.004	Non-significant	NPX ~ ANO_c * Age_c + NSS_17_c + Miglustat + Sex + Error(SampleID)	1, 44	1.14	0.00
STEAP4	ENSG00000127954	OID30846	Q687X5	Neurology_II	Sex	9.85e-01	9.98e-01	0	-0.004	Non-significant	NPX ~ ANO_c * Age_c + NSS_17_c + Miglustat + Sex + Error(SampleID)	1, 48	1.79	0.00
CDH4	ENSG00000179242	OID30875	P55283	Neurology_II	Sex	9.88e-01	9.98e-01	0	-0.004	Non-significant	NPX ~ ANO_c * Age_c + NSS_17_c + Miglustat + Sex + Error(SampleID)	1, 48	2.59	0.00
RTN4IP1	ENSG00000130347	OID31030	Q8WWV3	Neurology_II	Sex	9.77e-01	9.98e-01	0	-0.004	Non-significant	NPX ~ ANO_c * Age_c + NSS_17_c + Miglustat + Sex + Error(SampleID)	1, 48	0.71	0.00
NFX1	ENSG00000086102	OID30158	Q12986	Cardiometabolic_II	Sex	9.81e-01	9.98e-01	0	-0.003	Non-significant	NPX ~ ANO_c * Age_c + NSS_17_c + Miglustat + Sex + Error(SampleID)	1, 48	1.06	0.00
HSP90B1	ENSG00000166598	OID20829	P14625	Neurology	Sex	9.89e-01	9.98e-01	0	0.003	Non-significant	NPX ~ ANO_c * Age_c + NSS_17_c + Miglustat + Sex + Error(SampleID)	1, 44	2.99	0.00
TERF1	ENSG00000147601	OID30480	P54274	Inflammation_II	Sex	9.80e-01	9.98e-01	0	-0.003	Non-significant	NPX ~ ANO_c * Age_c + NSS_17_c + Miglustat + Sex + Error(SampleID)	1, 48	0.83	0.00
CFHR2	ENSG00000080910	OID30720	P36980	Inflammation_II	Sex	9.77e-01	9.98e-01	0	0.003	Non-significant	NPX ~ ANO_c * Age_c + NSS_17_c + Miglustat + Sex + Error(SampleID)	1, 47	0.57	0.00
IGF2BP3	ENSG00000136231	OID30112	O00425	Cardiometabolic_II	Sex	9.79e-01	9.98e-01	0	-0.003	Non-significant	NPX ~ ANO_c * Age_c + NSS_17_c + Miglustat + Sex + Error(SampleID)	1, 48	0.73	0.00
NRTN	ENSG00000171119	OID20465	Q99748	Inflammation	Sex	9.78e-01	9.98e-01	0	0.003	Non-significant	NPX ~ ANO_c * Age_c + NSS_17_c + Miglustat + Sex + Error(SampleID)	1, 47	0.59	0.00
AIF1	ENSG00000204472	OID21234	P55008	Oncology	Sex	9.82e-01	9.98e-01	0	0.003	Non-significant	NPX ~ ANO_c * Age_c + NSS_17_c + Miglustat + Sex + Error(SampleID)	1, 43	0.77	0.00
TOM1L2	ENSG00000175662	OID31057	Q6ZVM7	Neurology_II	Sex	9.95e-01	9.98e-01	0	0.003	Non-significant	NPX ~ ANO_c * Age_c + NSS_17_c + Miglustat + Sex + Error(SampleID)	1, 48	9.98	0.00
CPTP	ENSG00000224051	OID30106	Q5TA50	Cardiometabolic_II	Sex	9.84e-01	9.98e-01	0	-0.003	Non-significant	NPX ~ ANO_c * Age_c + NSS_17_c + Miglustat + Sex + Error(SampleID)	1, 48	1.06	0.00
MANSC4	ENSG00000205693	OID30141	A6NHS7	Cardiometabolic_II	Sex	9.87e-01	9.98e-01	0	-0.003	Non-significant	NPX ~ ANO_c * Age_c + NSS_17_c + Miglustat + Sex + Error(SampleID)	1, 48	1.69	0.00
CCL23	ENSG00000274736	OID20693	P55773	Inflammation	Sex	9.65e-01	9.98e-01	0	-0.003	Non-significant	NPX ~ ANO_c * Age_c + NSS_17_c + Miglustat + Sex + Error(SampleID)	1, 48	0.20	0.00
MATN3	ENSG00000132031	OID20979	O15232	Neurology	Sex	9.81e-01	9.98e-01	0	0.003	Non-significant	NPX ~ ANO_c * Age_c + NSS_17_c + Miglustat + Sex + Error(SampleID)	1, 46	0.64	0.00
PTN	ENSG00000105894	OID20083	P21246	Cardiometabolic	Sex	9.88e-01	9.98e-01	0	-0.003	Non-significant	NPX ~ ANO_c * Age_c + NSS_17_c + Miglustat + Sex + Error(SampleID)	1, 44	1.34	0.00
UHRF2	ENSG00000147854	OID30171	Q96PU4	Cardiometabolic_II	Sex	9.81e-01	9.98e-01	0	-0.003	Non-significant	NPX ~ ANO_c * Age_c + NSS_17_c + Miglustat + Sex + Error(SampleID)	1, 48	0.58	0.00
SLC39A14	ENSG00000104635	OID20852	Q15043	Neurology	Sex	9.71e-01	9.98e-01	0	-0.003	Non-significant	NPX ~ ANO_c * Age_c + NSS_17_c + Miglustat + Sex + Error(SampleID)	1, 44	0.25	0.00
LYN	ENSG00000254087	OID21350	P07948	Oncology	Sex	9.74e-01	9.98e-01	0	-0.003	Non-significant	NPX ~ ANO_c * Age_c + NSS_17_c + Miglustat + Sex + Error(SampleID)	1, 45	0.29	0.00
IL1A	ENSG00000115008	OID20488	P01583	Inflammation	Sex	9.78e-01	9.98e-01	0	0.002	Non-significant	NPX ~ ANO_c * Age_c + NSS_17_c + Miglustat + Sex + Error(SampleID)	1, 47	0.41	0.00
KYAT1	ENSG00000171097	OID20232	Q16773	Cardiometabolic	Sex	9.85e-01	9.98e-01	0	-0.002	Non-significant	NPX ~ ANO_c * Age_c + NSS_17_c + Miglustat + Sex + Error(SampleID)	1, 45	0.72	0.00
LYPD3	ENSG00000124466	OID21530	O95274	Oncology	Sex	9.70e-01	9.98e-01	0	-0.002	Non-significant	NPX ~ ANO_c * Age_c + NSS_17_c + Miglustat + Sex + Error(SampleID)	1, 48	0.17	0.00
MED18	ENSG00000130772	OID21236	Q9BUE0	Oncology	Sex	9.77e-01	9.98e-01	0	-0.002	Non-significant	NPX ~ ANO_c * Age_c + NSS_17_c + Miglustat + Sex + Error(SampleID)	1, 43	0.24	0.00
CPXM2	ENSG00000121898	OID30322	Q8N436	Cardiometabolic_II	Sex	9.83e-01	9.98e-01	0	0.002	Non-significant	NPX ~ ANO_c * Age_c + NSS_17_c + Miglustat + Sex + Error(SampleID)	1, 47	0.48	0.00
TNFRSF21	ENSG00000146072	OID21052	O75509	Neurology	Sex	9.62e-01	9.98e-01	0	0.002	Non-significant	NPX ~ ANO_c * Age_c + NSS_17_c + Miglustat + Sex + Error(SampleID)	1, 48	0.09	0.00
CD79B	ENSG00000007312	OID20635	P40259	Inflammation	Sex	9.79e-01	9.98e-01	0	-0.002	Non-significant	NPX ~ ANO_c * Age_c + NSS_17_c + Miglustat + Sex + Error(SampleID)	1, 47	0.28	0.00
AMY1A_AMY1B_AMY1C		OID30707	P0DUB6_P0DTE7_P0DTE8	Inflammation_II	Sex	9.82e-01	9.98e-01	0	0.002	Non-significant	NPX ~ ANO_c * Age_c + NSS_17_c + Miglustat + Sex + Error(SampleID)	1, 48	0.37	0.00
CDH1	ENSG00000039068	OID20353	P12830	Cardiometabolic	Sex	9.67e-01	9.98e-01	0	0.002	Non-significant	NPX ~ ANO_c * Age_c + NSS_17_c + Miglustat + Sex + Error(SampleID)	1, 48	0.11	0.00
TLR4	ENSG00000136869	OID30428	O00206	Inflammation_II	Sex	9.74e-01	9.98e-01	0	-0.002	Non-significant	NPX ~ ANO_c * Age_c + NSS_17_c + Miglustat + Sex + Error(SampleID)	1, 48	0.16	0.00
BST1	ENSG00000109743	OID21051	Q10588	Neurology	Sex	9.73e-01	9.98e-01	0	-0.002	Non-significant	NPX ~ ANO_c * Age_c + NSS_17_c + Miglustat + Sex + Error(SampleID)	1, 48	0.15	0.00
SPRING1	ENSG00000111412	OID31197	Q9H741	Oncology_II	Sex	9.89e-01	9.98e-01	0	0.002	Non-significant	NPX ~ ANO_c * Age_c + NSS_17_c + Miglustat + Sex + Error(SampleID)	1, 48	0.94	0.00
OTUD7B	ENSG00000264522	OID31064	Q6GQQ9	Neurology_II	Sex	9.89e-01	9.98e-01	0	-0.002	Non-significant	NPX ~ ANO_c * Age_c + NSS_17_c + Miglustat + Sex + Error(SampleID)	1, 48	0.85	0.00
CDHR5	ENSG00000099834	OID20193	Q9HBB8	Cardiometabolic	Sex	9.78e-01	9.98e-01	0	0.002	Non-significant	NPX ~ ANO_c * Age_c + NSS_17_c + Miglustat + Sex + Error(SampleID)	1, 45	0.20	0.00
IL12A_IL12B		OID21327	P29459_P29460	Oncology	Sex	9.91e-01	9.98e-01	0	0.002	Non-significant	NPX ~ ANO_c * Age_c + NSS_17_c + Miglustat + Sex + Error(SampleID)	1, 45	1.11	0.00
CD83	ENSG00000112149	OID20565	Q01151	Inflammation	Sex	9.74e-01	9.98e-01	0	0.002	Non-significant	NPX ~ ANO_c * Age_c + NSS_17_c + Miglustat + Sex + Error(SampleID)	1, 44	0.13	0.00
NFASC	ENSG00000163531	OID20634	O94856	Inflammation	Sex	9.71e-01	9.98e-01	0	0.002	Non-significant	NPX ~ ANO_c * Age_c + NSS_17_c + Miglustat + Sex + Error(SampleID)	1, 47	0.11	0.00
FAM172A		OID30248	Q8WUF8	Cardiometabolic_II	Sex	9.88e-01	9.98e-01	0	-0.002	Non-significant	NPX ~ ANO_c * Age_c + NSS_17_c + Miglustat + Sex + Error(SampleID)	1, 48	0.60	0.00
DKK1	ENSG00000107984	OID21066	O94907	Neurology	Sex	9.88e-01	9.98e-01	0	0.002	Non-significant	NPX ~ ANO_c * Age_c + NSS_17_c + Miglustat + Sex + Error(SampleID)	1, 48	0.60	0.00
NLGN1	ENSG00000169760	OID30900	Q8N2Q7	Neurology_II	Sex	9.93e-01	9.98e-01	0	-0.002	Non-significant	NPX ~ ANO_c * Age_c + NSS_17_c + Miglustat + Sex + Error(SampleID)	1, 47	1.66	0.00
ENO1	ENSG00000074800	OID21037	P06733	Neurology	Sex	9.89e-01	9.98e-01	0	0.002	Non-significant	NPX ~ ANO_c * Age_c + NSS_17_c + Miglustat + Sex + Error(SampleID)	1, 48	0.64	0.00
ADAMTS1	ENSG00000154734	OID30528	Q9UHI8	Inflammation_II	Sex	9.84e-01	9.98e-01	0	0.002	Non-significant	NPX ~ ANO_c * Age_c + NSS_17_c + Miglustat + Sex + Error(SampleID)	1, 48	0.28	0.00
GALNT2	ENSG00000143641	OID21423	Q10471	Oncology	Sex	9.71e-01	9.98e-01	0	-0.001	Non-significant	NPX ~ ANO_c * Age_c + NSS_17_c + Miglustat + Sex + Error(SampleID)	1, 47	0.08	0.00
SOD3	ENSG00000109610	OID30683	P08294	Inflammation_II	Sex	9.91e-01	9.98e-01	0	-0.001	Non-significant	NPX ~ ANO_c * Age_c + NSS_17_c + Miglustat + Sex + Error(SampleID)	1, 48	0.87	0.00
TRIM24	ENSG00000122779	OID31271	O15164	Oncology_II	Sex	9.93e-01	9.98e-01	0	-0.001	Non-significant	NPX ~ ANO_c * Age_c + NSS_17_c + Miglustat + Sex + Error(SampleID)	1, 46	1.47	0.00
CSF2RA	ENSG00000198223	OID20915	P15509	Neurology	Sex	9.91e-01	9.98e-01	0	-0.001	Non-significant	NPX ~ ANO_c * Age_c + NSS_17_c + Miglustat + Sex + Error(SampleID)	1, 46	0.73	0.00
CSF3R	ENSG00000119535	OID30527	Q99062	Inflammation_II	Sex	9.83e-01	9.98e-01	0	0.001	Non-significant	NPX ~ ANO_c * Age_c + NSS_17_c + Miglustat + Sex + Error(SampleID)	1, 48	0.20	0.00
CRYZL1	ENSG00000205758	OID30272	O95825	Cardiometabolic_II	Sex	9.94e-01	9.98e-01	0	0.001	Non-significant	NPX ~ ANO_c * Age_c + NSS_17_c + Miglustat + Sex + Error(SampleID)	1, 48	1.53	0.00
TAX1BP1	ENSG00000106052	OID31075	Q86VP1	Neurology_II	Sex	9.90e-01	9.98e-01	0	0.001	Non-significant	NPX ~ ANO_c * Age_c + NSS_17_c + Miglustat + Sex + Error(SampleID)	1, 48	0.52	0.00
LHPP	ENSG00000107902	OID20749	Q9H008	Inflammation	Sex	9.95e-01	9.98e-01	0	-0.001	Non-significant	NPX ~ ANO_c * Age_c + NSS_17_c + Miglustat + Sex + Error(SampleID)	1, 48	1.73	0.00
IL18BP	ENSG00000137496	OID20348	O95998	Cardiometabolic	Sex	9.85e-01	9.98e-01	0	0.001	Non-significant	NPX ~ ANO_c * Age_c + NSS_17_c + Miglustat + Sex + Error(SampleID)	1, 48	0.19	0.00
PRKD2	ENSG00000105287	OID30140	Q9BZL6	Cardiometabolic_II	Sex	9.90e-01	9.98e-01	0	-0.001	Non-significant	NPX ~ ANO_c * Age_c + NSS_17_c + Miglustat + Sex + Error(SampleID)	1, 48	0.42	0.00
HEPACAM2	ENSG00000188175	OID31151	A8MVW5	Neurology_II	Sex	9.90e-01	9.98e-01	0	-0.001	Non-significant	NPX ~ ANO_c * Age_c + NSS_17_c + Miglustat + Sex + Error(SampleID)	1, 48	0.42	0.00
SOX2	ENSG00000181449	OID30981	P48431	Neurology_II	Sex	9.93e-01	9.98e-01	0	0.001	Non-significant	NPX ~ ANO_c * Age_c + NSS_17_c + Miglustat + Sex + Error(SampleID)	1, 48	0.72	0.00
MCAM	ENSG00000076706	OID20343	P43121	Cardiometabolic	Sex	9.82e-01	9.98e-01	0	-0.001	Non-significant	NPX ~ ANO_c * Age_c + NSS_17_c + Miglustat + Sex + Error(SampleID)	1, 48	0.12	0.00
IFNGR1	ENSG00000027697	OID20678	P15260	Inflammation	Sex	9.78e-01	9.98e-01	0	-0.001	Non-significant	NPX ~ ANO_c * Age_c + NSS_17_c + Miglustat + Sex + Error(SampleID)	1, 48	0.07	0.00
NRCAM	ENSG00000091129	OID20229	Q92823	Cardiometabolic	Sex	9.84e-01	9.98e-01	0	0.001	Non-significant	NPX ~ ANO_c * Age_c + NSS_17_c + Miglustat + Sex + Error(SampleID)	1, 45	0.10	0.00
FAM3C	ENSG00000196937	OID20233	Q92520	Cardiometabolic	Sex	9.84e-01	9.98e-01	0	0.001	Non-significant	NPX ~ ANO_c * Age_c + NSS_17_c + Miglustat + Sex + Error(SampleID)	1, 45	0.10	0.00
ARHGAP1	ENSG00000175220	OID21202	Q07960	Oncology	Sex	9.93e-01	9.98e-01	0	0.001	Non-significant	NPX ~ ANO_c * Age_c + NSS_17_c + Miglustat + Sex + Error(SampleID)	1, 43	0.51	0.00
CRLF1	ENSG00000006016	OID20699	O75462	Inflammation	Sex	9.89e-01	9.98e-01	0	-0.001	Non-significant	NPX ~ ANO_c * Age_c + NSS_17_c + Miglustat + Sex + Error(SampleID)	1, 48	0.21	0.00
FCRL2	ENSG00000132704	OID20639	Q96LA5	Inflammation	Sex	9.92e-01	9.98e-01	0	-0.001	Non-significant	NPX ~ ANO_c * Age_c + NSS_17_c + Miglustat + Sex + Error(SampleID)	1, 47	0.32	0.00
PGLYRP2	ENSG00000161031	OID30742	Q96PD5	Inflammation_II	Sex	9.89e-01	9.98e-01	0	-0.001	Non-significant	NPX ~ ANO_c * Age_c + NSS_17_c + Miglustat + Sex + Error(SampleID)	1, 47	0.16	0.00
GP6	ENSG00000088053	OID21091	Q9HCN6	Neurology	Sex	9.95e-01	9.98e-01	0	-0.001	Non-significant	NPX ~ ANO_c * Age_c + NSS_17_c + Miglustat + Sex + Error(SampleID)	1, 48	0.58	0.00
DCTPP1	ENSG00000179958	OID20148	Q9H773	Cardiometabolic	Sex	9.92e-01	9.98e-01	0	0.001	Non-significant	NPX ~ ANO_c * Age_c + NSS_17_c + Miglustat + Sex + Error(SampleID)	1, 45	0.21	0.00
CCL14	ENSG00000276409	OID20401	Q16627	Cardiometabolic	Sex	9.90e-01	9.98e-01	0	-0.001	Non-significant	NPX ~ ANO_c * Age_c + NSS_17_c + Miglustat + Sex + Error(SampleID)	1, 48	0.12	0.00
IFNLR1	ENSG00000185436	OID20506	Q8IU57	Inflammation	Sex	9.94e-01	9.98e-01	0	-0.001	Non-significant	NPX ~ ANO_c * Age_c + NSS_17_c + Miglustat + Sex + Error(SampleID)	1, 44	0.25	0.00
WASHC3	ENSG00000120860	OID31123	Q9Y3C0	Neurology_II	Sex	9.95e-01	9.98e-01	0	0	Non-significant	NPX ~ ANO_c * Age_c + NSS_17_c + Miglustat + Sex + Error(SampleID)	1, 48	0.27	0.00
IL15	ENSG00000164136	OID20562	P40933	Inflammation	Sex	9.96e-01	9.98e-01	0	0	Non-significant	NPX ~ ANO_c * Age_c + NSS_17_c + Miglustat + Sex + Error(SampleID)	1, 44	0.20	0.00
IGF1R	ENSG00000140443	OID21274	P08069	Oncology	Sex	9.95e-01	9.98e-01	0	0	Non-significant	NPX ~ ANO_c * Age_c + NSS_17_c + Miglustat + Sex + Error(SampleID)	1, 45	0.10	0.00
EHBP1	ENSG00000115504	OID30302	Q8NDI1	Cardiometabolic_II	Miglustat	9.87e-01	9.98e-01	0	-0.002	Non-significant	NPX ~ ANO_c * Age_c + NSS_17_c + Miglustat + Sex + Error(SampleID)	1, 47	0.73	0.00
MAP2K6	ENSG00000108984	OID20552	P52564	Inflammation	ANO_c	9.97e-01	9.98e-01	0	0	Non-significant	NPX ~ ANO_c * Age_c + NSS_17_c + Miglustat + Sex + Error(SampleID)	1, 44	1.38	0.00
MTSS2	ENSG00000132613	OID31409	Q765P7	Oncology_II	ANO_c	9.97e-01	9.98e-01	0	0	Non-significant	NPX ~ ANO_c * Age_c + NSS_17_c + Miglustat + Sex + Error(SampleID)	1, 48	1.42	0.00
F7	ENSG00000057593	OID20372	P08709	Cardiometabolic	Age_c	9.96e-01	9.98e-01	0	0	Non-significant	NPX ~ ANO_c * Age_c + NSS_17_c + Miglustat + Sex + Error(SampleID)	1, 48	0.08	0.00
CTF1	ENSG00000150281	OID20061	Q16619	Cardiometabolic	Miglustat	9.88e-01	9.98e-01	0	-0.003	Non-significant	NPX ~ ANO_c * Age_c + NSS_17_c + Miglustat + Sex + Error(SampleID)	1, 44	2.00	0.00
REEP4	ENSG00000168476	OID31028	Q9H6H4	Neurology_II	Miglustat	9.88e-01	9.98e-01	0	0.002	Non-significant	NPX ~ ANO_c * Age_c + NSS_17_c + Miglustat + Sex + Error(SampleID)	1, 48	1.20	0.00
RPL14	ENSG00000188846	OID30284	P50914	Cardiometabolic_II	Miglustat	9.90e-01	9.98e-01	0	0.002	Non-significant	NPX ~ ANO_c * Age_c + NSS_17_c + Miglustat + Sex + Error(SampleID)	1, 48	1.40	0.00
CLIP2	ENSG00000106665	OID20559	Q9UDT6	Inflammation	Miglustat	9.89e-01	9.98e-01	0	0.002	Non-significant	NPX ~ ANO_c * Age_c + NSS_17_c + Miglustat + Sex + Error(SampleID)	1, 44	0.97	0.00
NEDD9	ENSG00000111859	OID30503	Q14511	Inflammation_II	Miglustat	9.91e-01	9.98e-01	0	0.001	Non-significant	NPX ~ ANO_c * Age_c + NSS_17_c + Miglustat + Sex + Error(SampleID)	1, 48	0.72	0.00
BCL2	ENSG00000171791	OID31454	P10415	Oncology_II	Miglustat	9.90e-01	9.98e-01	0	0.001	Non-significant	NPX ~ ANO_c * Age_c + NSS_17_c + Miglustat + Sex + Error(SampleID)	1, 48	0.49	0.00
NAGK	ENSG00000124357	OID30271	Q9UJ70	Cardiometabolic_II	Miglustat	9.90e-01	9.98e-01	0	-0.001	Non-significant	NPX ~ ANO_c * Age_c + NSS_17_c + Miglustat + Sex + Error(SampleID)	1, 48	0.41	0.00
TLR1	ENSG00000174125	OID30532	Q15399	Inflammation_II	Miglustat	9.88e-01	9.98e-01	0	0.001	Non-significant	NPX ~ ANO_c * Age_c + NSS_17_c + Miglustat + Sex + Error(SampleID)	1, 48	0.29	0.00
BLOC1S3	ENSG00000189114	OID31106	Q6QNY0	Neurology_II	Miglustat	9.90e-01	9.98e-01	0	-0.001	Non-significant	NPX ~ ANO_c * Age_c + NSS_17_c + Miglustat + Sex + Error(SampleID)	1, 48	0.20	0.00
CD200	ENSG00000091972	OID20603	P41217	Inflammation	Miglustat	9.90e-01	9.98e-01	0	0	Non-significant	NPX ~ ANO_c * Age_c + NSS_17_c + Miglustat + Sex + Error(SampleID)	1, 44	0.04	0.00
NCF2	ENSG00000116701	OID20567	P19878	Inflammation	Miglustat	9.91e-01	9.98e-01	0	0.002	Non-significant	NPX ~ ANO_c * Age_c + NSS_17_c + Miglustat + Sex + Error(SampleID)	1, 44	1.95	0.00
CBLN1	ENSG00000102924	OID30851	P23435	Neurology_II	Miglustat	9.94e-01	9.98e-01	0	0.003	Non-significant	NPX ~ ANO_c * Age_c + NSS_17_c + Miglustat + Sex + Error(SampleID)	1, 48	8.60	0.00
IL36A	ENSG00000136694	OID30472	Q9UHA7	Inflammation_II	Miglustat	9.95e-01	9.98e-01	0	-0.002	Non-significant	NPX ~ ANO_c * Age_c + NSS_17_c + Miglustat + Sex + Error(SampleID)	1, 48	7.43	0.00
ARHGEF5	ENSG00000050327	OID30871	Q12774	Neurology_II	Miglustat	9.92e-01	9.98e-01	0	-0.002	Non-significant	NPX ~ ANO_c * Age_c + NSS_17_c + Miglustat + Sex + Error(SampleID)	1, 48	1.41	0.00
CDC26	ENSG00000176386	OID31508	Q8NHZ8	Oncology_II	Miglustat	9.93e-01	9.98e-01	0	0.001	Non-significant	NPX ~ ANO_c * Age_c + NSS_17_c + Miglustat + Sex + Error(SampleID)	1, 48	0.95	0.00
GH2	ENSG00000136487	OID21168	P01242	Oncology	Miglustat	9.97e-01	9.98e-01	0	-0.001	Non-significant	NPX ~ ANO_c * Age_c + NSS_17_c + Miglustat + Sex + Error(SampleID)	1, 43	4.44	0.00
KLK4	ENSG00000167749	OID21391	Q9Y5K2	Oncology	Miglustat	9.95e-01	9.98e-01	0	-0.001	Non-significant	NPX ~ ANO_c * Age_c + NSS_17_c + Miglustat + Sex + Error(SampleID)	1, 47	1.00	0.00
CPTP	ENSG00000224051	OID30106	Q5TA50	Cardiometabolic_II	Miglustat	9.95e-01	9.98e-01	0	-0.001	Non-significant	NPX ~ ANO_c * Age_c + NSS_17_c + Miglustat + Sex + Error(SampleID)	1, 48	1.06	0.00
SAT1	ENSG00000130066	OID30111	P21673	Cardiometabolic_II	Miglustat	9.96e-01	9.98e-01	0	-0.001	Non-significant	NPX ~ ANO_c * Age_c + NSS_17_c + Miglustat + Sex + Error(SampleID)	1, 48	1.40	0.00
CLEC6A	ENSG00000205846	OID21228	Q6EIG7	Oncology	Miglustat	9.94e-01	9.98e-01	0	-0.001	Non-significant	NPX ~ ANO_c * Age_c + NSS_17_c + Miglustat + Sex + Error(SampleID)	1, 43	0.38	0.00
SULT1A1	ENSG00000196502	OID21031	P50225	Neurology	Miglustat	9.96e-01	9.98e-01	0	-0.001	Non-significant	NPX ~ ANO_c * Age_c + NSS_17_c + Miglustat + Sex + Error(SampleID)	1, 48	1.05	0.00
ZBTB16	ENSG00000109906	OID21205	Q05516	Oncology	Miglustat	9.96e-01	9.98e-01	0	0.001	Non-significant	NPX ~ ANO_c * Age_c + NSS_17_c + Miglustat + Sex + Error(SampleID)	1, 43	0.91	0.00
GLO1	ENSG00000124767	OID20107	Q04760	Cardiometabolic	Miglustat	9.96e-01	9.98e-01	0	0.001	Non-significant	NPX ~ ANO_c * Age_c + NSS_17_c + Miglustat + Sex + Error(SampleID)	1, 44	0.72	0.00
SLAMF7	ENSG00000026751	OID20602	Q9NQ25	Inflammation	Miglustat	9.95e-01	9.98e-01	0	-0.001	Non-significant	NPX ~ ANO_c * Age_c + NSS_17_c + Miglustat + Sex + Error(SampleID)	1, 44	0.31	0.00
CCT5	ENSG00000150753	OID21200	P48643	Oncology	Miglustat	9.97e-01	9.98e-01	0	-0.001	Non-significant	NPX ~ ANO_c * Age_c + NSS_17_c + Miglustat + Sex + Error(SampleID)	1, 43	0.91	0.00
LY9	ENSG00000122224	OID20670	Q9HBG7	Inflammation	Miglustat	9.93e-01	9.98e-01	0	0	Non-significant	NPX ~ ANO_c * Age_c + NSS_17_c + Miglustat + Sex + Error(SampleID)	1, 47	0.11	0.00
CLSTN2	ENSG00000158258	OID20664	Q9H4D0	Inflammation	Miglustat	9.97e-01	9.98e-01	0	0	Non-significant	NPX ~ ANO_c * Age_c + NSS_17_c + Miglustat + Sex + Error(SampleID)	1, 47	0.33	0.00
NRP1	ENSG00000099250	OID20390	O14786	Cardiometabolic	Miglustat	9.94e-01	9.98e-01	0	0	Non-significant	NPX ~ ANO_c * Age_c + NSS_17_c + Miglustat + Sex + Error(SampleID)	1, 48	0.06	0.00
RGCC	ENSG00000102760	OID31060	Q9H4X1	Neurology_II	Sex	9.96e-01	9.98e-01	0	-0.001	Non-significant	NPX ~ ANO_c * Age_c + NSS_17_c + Miglustat + Sex + Error(SampleID)	1, 48	0.73	0.00
GATA3	ENSG00000107485	OID31219	P23771	Oncology_II	Sex	9.97e-01	9.98e-01	0	0	Non-significant	NPX ~ ANO_c * Age_c + NSS_17_c + Miglustat + Sex + Error(SampleID)	1, 48	0.73	0.00
FHIP2A	ENSG00000151553	OID30187	Q5W0V3	Cardiometabolic_II	Sex	9.97e-01	9.98e-01	0	0	Non-significant	NPX ~ ANO_c * Age_c + NSS_17_c + Miglustat + Sex + Error(SampleID)	1, 48	0.51	0.00
TCL1B	ENSG00000213231	OID20058	O95988	Cardiometabolic	ANO_c:Age_c	9.98e-01	9.98e-01	0	0	Non-significant	NPX ~ ANO_c * Age_c + NSS_17_c + Miglustat + Sex + Error(SampleID)	1, 44	2.55	0.00
SCRIB	ENSG00000180900	OID31455	Q14160	Oncology_II	ANO_c:Age_c	9.98e-01	9.98e-01	0	0	Non-significant	NPX ~ ANO_c * Age_c + NSS_17_c + Miglustat + Sex + Error(SampleID)	1, 48	0.94	0.00
CD8A	ENSG00000153563	OID21018	P01732	Neurology	ANO_c:Age_c	9.98e-01	9.98e-01	0	0	Non-significant	NPX ~ ANO_c * Age_c + NSS_17_c + Miglustat + Sex + Error(SampleID)	1, 48	0.80	0.00
SLC34A3	ENSG00000198569	OID31203	Q8N130	Oncology_II	NSS_17_c	9.97e-01	9.98e-01	0	0	Non-significant	NPX ~ ANO_c * Age_c + NSS_17_c + Miglustat + Sex + Error(SampleID)	1, 48	3.24	0.00
ANGPTL4	ENSG00000167772	OID20703	Q9BY76	Inflammation	NSS_17_c	9.96e-01	9.98e-01	0	0	Non-significant	NPX ~ ANO_c * Age_c + NSS_17_c + Miglustat + Sex + Error(SampleID)	1, 48	0.31	0.00
IL36G	ENSG00000136688	OID30551	Q9NZH8	Inflammation_II	Age_c	9.97e-01	9.98e-01	0	0	Non-significant	NPX ~ ANO_c * Age_c + NSS_17_c + Miglustat + Sex + Error(SampleID)	1, 48	0.50	0.00
SSBP1	ENSG00000106028	OID30468	Q04837	Inflammation_II	Age_c	9.98e-01	9.99e-01	0	0	Non-significant	NPX ~ ANO_c * Age_c + NSS_17_c + Miglustat + Sex + Error(SampleID)	1, 48	1.34	0.00
ENO1	ENSG00000074800	OID21037	P06733	Neurology	NSS_17_c	9.98e-01	1.00e+00	0	0	Non-significant	NPX ~ ANO_c * Age_c + NSS_17_c + Miglustat + Sex + Error(SampleID)	1, 48	0.64	0.00
EFEMP1	ENSG00000115380	OID20414	Q12805	Cardiometabolic	NSS_17_c	9.98e-01	1.00e+00	0	0	Non-significant	NPX ~ ANO_c * Age_c + NSS_17_c + Miglustat + Sex + Error(SampleID)	1, 48	0.06	0.00
C5	ENSG00000106804	OID30744	P01031	Inflammation_II	Miglustat	9.99e-01	1.00e+00	0	0	Non-significant	NPX ~ ANO_c * Age_c + NSS_17_c + Miglustat + Sex + Error(SampleID)	1, 47	0.07	0.00
GABRA4	ENSG00000109158	OID30803	P48169	Neurology_II	Miglustat	9.99e-01	1.00e+00	0	0	Non-significant	NPX ~ ANO_c * Age_c + NSS_17_c + Miglustat + Sex + Error(SampleID)	1, 48	3.74	0.00
VIM	ENSG00000026025	OID20053	P08670	Cardiometabolic	Miglustat	1.00e+00	1.00e+00	0	0	Non-significant	NPX ~ ANO_c * Age_c + NSS_17_c + Miglustat + Sex + Error(SampleID)	1, 44	0.42	0.00
EBAG9	ENSG00000147654	OID20918	O00559	Neurology	NSS_17_c	9.99e-01	1.00e+00	0	0	Non-significant	NPX ~ ANO_c * Age_c + NSS_17_c + Miglustat + Sex + Error(SampleID)	1, 46	0.79	0.00
SULT1A1	ENSG00000196502	OID21031	P50225	Neurology	NSS_17_c	9.99e-01	1.00e+00	0	0	Non-significant	NPX ~ ANO_c * Age_c + NSS_17_c + Miglustat + Sex + Error(SampleID)	1, 48	1.05	0.00
SKAP2	ENSG00000005020	OID20761	O75563	Inflammation	NSS_17_c	1.00e+00	1.00e+00	0	0	Non-significant	NPX ~ ANO_c * Age_c + NSS_17_c + Miglustat + Sex + Error(SampleID)	1, 48	1.25	0.00
DEFB118	ENSG00000131068	OID30858	Q96PH6	Neurology_II	Age_c	1.00e+00	1.00e+00	0	0	Non-significant	NPX ~ ANO_c * Age_c + NSS_17_c + Miglustat + Sex + Error(SampleID)	1, 48	5.58	0.00
RNF5	ENSG00000204308	OID30218	Q99942	Cardiometabolic_II	Age_c	9.99e-01	1.00e+00	0	0	Non-significant	NPX ~ ANO_c * Age_c + NSS_17_c + Miglustat + Sex + Error(SampleID)	1, 48	0.59	0.00
PEPD	ENSG00000124299	OID30688	P12955	Inflammation_II	Age_c	1.00e+00	1.00e+00	0	0	Non-significant	NPX ~ ANO_c * Age_c + NSS_17_c + Miglustat + Sex + Error(SampleID)	1, 48	0.12	0.00
TRIM40	ENSG00000204614	OID30885	Q6P9F5	Neurology_II	Sex	9.99e-01	1.00e+00	0	0	Non-significant	NPX ~ ANO_c * Age_c + NSS_17_c + Miglustat + Sex + Error(SampleID)	1, 47	6.69	0.00
RAB27B	ENSG00000041353	OID30354	O00194	Cardiometabolic_II	ANO_c	1.00e+00	1.00e+00	0	0	Non-significant	NPX ~ ANO_c * Age_c + NSS_17_c + Miglustat + Sex + Error(SampleID)	1, 47	2.38	0.00
PDXDC1	ENSG00000179889	OID31226	Q6P996	Oncology_II	Sex	1.00e+00	1.00e+00	0	0	Non-significant	NPX ~ ANO_c * Age_c + NSS_17_c + Miglustat + Sex + Error(SampleID)	1, 48	0.65	0.00
CEACAM21	ENSG00000007129	OID20548	Q3KPI0	Inflammation	Sex	1.00e+00	1.00e+00	0	0	Non-significant	NPX ~ ANO_c * Age_c + NSS_17_c + Miglustat + Sex + Error(SampleID)	1, 44	0.87	0.00

### Sheet: ST8_NSS17
Assay	GeneID	OlinkID	UniProt	Panel	Effect	p.value	Adjusted_pval	pes	estimate	Threshold	formula	df	MSE	F
ZP4	ENSG00000116996	OID31185	Q12836	Oncology_II	Sex	2.83e-13	8.09e-10	0.674	-2.164	Significant	NPX ~ NSS_17_c * Age_c + ANO_c + Miglustat + Sex + Error(SampleID)	1, 48	2.44	99.33
SEZ6L2	ENSG00000174938	OID21289	Q6UXD5	Oncology	Age_c	1.91e-11	5.48e-08	0.636	-0.069	Significant	NPX ~ NSS_17_c * Age_c + ANO_c + Miglustat + Sex + Error(SampleID)	1, 45	0.10	78.74
AMBN	ENSG00000178522	OID20437	Q9NP70	Inflammation	Age_c	2.29e-10	2.19e-07	0.578	-0.234	Significant	NPX ~ NSS_17_c * Age_c + ANO_c + Miglustat + Sex + Error(SampleID)	1, 47	1.61	64.49
TNFRSF9	ENSG00000049249	OID20985	Q07011	Neurology	Age_c	2.14e-10	2.19e-07	0.588	-0.076	Significant	NPX ~ NSS_17_c * Age_c + ANO_c + Miglustat + Sex + Error(SampleID)	1, 46	0.15	65.53
PTPRR	ENSG00000153233	OID31099	Q15256	Neurology_II	Age_c	3.71e-10	2.21e-07	0.562	-0.122	Significant	NPX ~ NSS_17_c * Age_c + ANO_c + Miglustat + Sex + Error(SampleID)	1, 48	0.46	61.63
SLITRK1	ENSG00000178235	OID30510	Q96PX8	Inflammation_II	Age_c	3.87e-10	2.21e-07	0.561	-0.098	Significant	NPX ~ NSS_17_c * Age_c + ANO_c + Miglustat + Sex + Error(SampleID)	1, 48	0.29	61.44
TNFRSF8	ENSG00000120949	OID21049	P28908	Neurology	Age_c	6.31e-10	3.01e-07	0.552	-0.093	Significant	NPX ~ NSS_17_c * Age_c + ANO_c + Miglustat + Sex + Error(SampleID)	1, 48	0.28	59.26
KLK4	ENSG00000167749	OID21391	Q9Y5K2	Oncology	Age_c	8.03e-10	3.28e-07	0.556	-0.246	Significant	NPX ~ NSS_17_c * Age_c + ANO_c + Miglustat + Sex + Error(SampleID)	1, 47	1.71	58.78
INSL3	ENSG00000248099	OID31129	P51460	Neurology_II	Sex	3.20e-10	3.29e-07	0.565	1.841	Significant	NPX ~ NSS_17_c * Age_c + ANO_c + Miglustat + Sex + Error(SampleID)	1, 48	2.81	62.30
EDDM3B	ENSG00000181552	OID31365	P56851	Oncology_II	Sex	3.45e-10	3.29e-07	0.563	0.89	Significant	NPX ~ NSS_17_c * Age_c + ANO_c + Miglustat + Sex + Error(SampleID)	1, 48	0.66	61.96
ROBO2	ENSG00000185008	OID21007	Q9HCK4	Neurology	Age_c	1.02e-09	3.63e-07	0.544	-0.046	Significant	NPX ~ NSS_17_c * Age_c + ANO_c + Miglustat + Sex + Error(SampleID)	1, 48	0.07	57.19
MIA	ENSG00000261857	OID21531	Q16674	Oncology	Age_c	1.42e-09	4.50e-07	0.537	-0.077	Significant	NPX ~ NSS_17_c * Age_c + ANO_c + Miglustat + Sex + Error(SampleID)	1, 48	0.20	55.77
COL9A1	ENSG00000112280	OID20550	P20849	Inflammation	Age_c	2.75e-09	6.63e-07	0.556	-0.304	Significant	NPX ~ NSS_17_c * Age_c + ANO_c + Miglustat + Sex + Error(SampleID)	1, 44	2.44	55.11
COL2A1	ENSG00000139219	OID30286	P02458	Cardiometabolic_II	Age_c	2.66e-09	6.63e-07	0.525	-0.172	Significant	NPX ~ NSS_17_c * Age_c + ANO_c + Miglustat + Sex + Error(SampleID)	1, 48	1.05	53.12
SCG3	ENSG00000104112	OID20728	Q8WXD2	Inflammation	Age_c	2.78e-09	6.63e-07	0.524	-0.082	Significant	NPX ~ NSS_17_c * Age_c + ANO_c + Miglustat + Sex + Error(SampleID)	1, 48	0.24	52.94
NELL2	ENSG00000184613	OID20706	Q99435	Inflammation	Age_c	3.95e-09	8.07e-07	0.518	-0.08	Significant	NPX ~ NSS_17_c * Age_c + ANO_c + Miglustat + Sex + Error(SampleID)	1, 48	0.23	51.50
ENPP2	ENSG00000136960	OID20288	Q13822	Cardiometabolic	Age_c	3.87e-09	8.07e-07	0.518	-0.038	Significant	NPX ~ NSS_17_c * Age_c + ANO_c + Miglustat + Sex + Error(SampleID)	1, 48	0.05	51.58
EPHA4	ENSG00000116106	OID30622	P54764	Inflammation_II	Age_c	4.62e-09	8.81e-07	0.514	-0.061	Significant	NPX ~ NSS_17_c * Age_c + ANO_c + Miglustat + Sex + Error(SampleID)	1, 48	0.14	50.86
PDCD1	ENSG00000188389	OID21396	Q15116	Oncology	Age_c	6.24e-09	1.12e-06	0.516	-0.075	Significant	NPX ~ NSS_17_c * Age_c + ANO_c + Miglustat + Sex + Error(SampleID)	1, 47	0.19	50.09
SERPINA9	ENSG00000170054	OID21284	Q86WD7	Oncology	Age_c	7.42e-09	1.25e-06	0.528	-0.143	Significant	NPX ~ NSS_17_c * Age_c + ANO_c + Miglustat + Sex + Error(SampleID)	1, 45	0.67	50.31
ACAN	ENSG00000157766	OID20159	P16112	Cardiometabolic	Age_c	8.97e-09	1.43e-06	0.524	-0.102	Significant	NPX ~ NSS_17_c * Age_c + ANO_c + Miglustat + Sex + Error(SampleID)	1, 45	0.36	49.52
CD5	ENSG00000110448	OID21449	P06127	Oncology	Age_c	1.05e-08	1.58e-06	0.505	-0.06	Significant	NPX ~ NSS_17_c * Age_c + ANO_c + Miglustat + Sex + Error(SampleID)	1, 47	0.13	48.01
TNFRSF4	ENSG00000186827	OID20653	P43489	Inflammation	Age_c	1.29e-08	1.85e-06	0.501	-0.051	Significant	NPX ~ NSS_17_c * Age_c + ANO_c + Miglustat + Sex + Error(SampleID)	1, 47	0.09	47.17
MMP13	ENSG00000137745	OID20807	P45452	Neurology	Age_c	1.80e-08	2.45e-06	0.517	-0.141	Significant	NPX ~ NSS_17_c * Age_c + ANO_c + Miglustat + Sex + Error(SampleID)	1, 44	0.69	47.13
COL5A1	ENSG00000130635	OID30587	P20908	Inflammation_II	Age_c	2.11e-08	2.67e-06	0.483	-0.09	Significant	NPX ~ NSS_17_c * Age_c + ANO_c + Miglustat + Sex + Error(SampleID)	1, 48	0.34	44.91
ROBO1	ENSG00000169855	OID20734	Q9Y6N7	Inflammation	Age_c	2.15e-08	2.67e-06	0.483	-0.06	Significant	NPX ~ NSS_17_c * Age_c + ANO_c + Miglustat + Sex + Error(SampleID)	1, 48	0.15	44.84
CCN5	ENSG00000064205	OID21068	O76076	Neurology	Age_c	2.61e-08	3.11e-06	0.479	0.149	Significant	NPX ~ NSS_17_c * Age_c + ANO_c + Miglustat + Sex + Error(SampleID)	1, 48	0.95	44.11
SPINT3	ENSG00000101446	OID31509	P49223	Oncology_II	Sex	5.21e-09	3.73e-06	0.512	2.248	Significant	NPX ~ NSS_17_c * Age_c + ANO_c + Miglustat + Sex + Error(SampleID)	1, 48	5.19	50.37
MATN3	ENSG00000132031	OID20979	O15232	Neurology	Age_c	3.70e-08	4.02e-06	0.486	-0.156	Significant	NPX ~ NSS_17_c * Age_c + ANO_c + Miglustat + Sex + Error(SampleID)	1, 46	0.92	43.49
SCRG1	ENSG00000164106	OID30333	O75711	Cardiometabolic_II	Age_c	3.93e-08	4.02e-06	0.477	-0.095	Significant	NPX ~ NSS_17_c * Age_c + ANO_c + Miglustat + Sex + Error(SampleID)	1, 47	0.40	42.91
IGSF3	ENSG00000143061	OID21312	O75054	Oncology	Age_c	3.73e-08	4.02e-06	0.493	-0.081	Significant	NPX ~ NSS_17_c * Age_c + ANO_c + Miglustat + Sex + Error(SampleID)	1, 45	0.25	43.83
EPHA2	ENSG00000142627	OID21342	P29317	Oncology	Age_c	3.85e-08	4.02e-06	0.493	-0.069	Significant	NPX ~ NSS_17_c * Age_c + ANO_c + Miglustat + Sex + Error(SampleID)	1, 45	0.18	43.71
PTPRN2	ENSG00000155093	OID20912	Q92932	Neurology	Age_c	6.15e-08	6.07e-06	0.475	-0.092	Significant	NPX ~ NSS_17_c * Age_c + ANO_c + Miglustat + Sex + Error(SampleID)	1, 46	0.33	41.58
NCAN	ENSG00000130287	OID21055	O14594	Neurology	Age_c	7.50e-08	7.15e-06	0.456	-0.108	Significant	NPX ~ NSS_17_c * Age_c + ANO_c + Miglustat + Sex + Error(SampleID)	1, 48	0.55	40.23
KIAA0319	ENSG00000137261	OID31094	Q5VV43	Neurology_II	Age_c	1.24e-07	1.13e-05	0.445	-0.071	Significant	NPX ~ NSS_17_c * Age_c + ANO_c + Miglustat + Sex + Error(SampleID)	1, 48	0.25	38.44
FCRL1	ENSG00000163534	OID20172	Q96LA6	Cardiometabolic	Age_c	1.27e-07	1.13e-05	0.466	-0.07	Significant	NPX ~ NSS_17_c * Age_c + ANO_c + Miglustat + Sex + Error(SampleID)	1, 45	0.21	39.24
UNC5D	ENSG00000156687	OID30447	Q6UXZ4	Inflammation_II	Age_c	1.61e-07	1.35e-05	0.439	-0.086	Significant	NPX ~ NSS_17_c * Age_c + ANO_c + Miglustat + Sex + Error(SampleID)	1, 48	0.37	37.53
IGFBP6	ENSG00000167779	OID20413	P24592	Cardiometabolic	Age_c	1.57e-07	1.35e-05	0.439	0.05	Significant	NPX ~ NSS_17_c * Age_c + ANO_c + Miglustat + Sex + Error(SampleID)	1, 48	0.13	37.61
SEZ6L	ENSG00000100095	OID21488	Q9BYH1	Oncology	Age_c	1.87e-07	1.53e-05	0.435	-0.084	Significant	NPX ~ NSS_17_c * Age_c + ANO_c + Miglustat + Sex + Error(SampleID)	1, 48	0.36	37.00
CNTNAP2	ENSG00000174469	OID20556	Q9UHC6	Inflammation	Age_c	2.02e-07	1.60e-05	0.462	-0.1	Significant	NPX ~ NSS_17_c * Age_c + ANO_c + Miglustat + Sex + Error(SampleID)	1, 44	0.39	37.84
OMD	ENSG00000127083	OID20725	Q99983	Inflammation	Age_c	2.07e-07	1.60e-05	0.433	-0.065	Significant	NPX ~ NSS_17_c * Age_c + ANO_c + Miglustat + Sex + Error(SampleID)	1, 48	0.22	36.66
HEG1	ENSG00000173706	OID30579	Q9ULI3	Inflammation_II	Age_c	2.16e-07	1.62e-05	0.432	-0.048	Significant	NPX ~ NSS_17_c * Age_c + ANO_c + Miglustat + Sex + Error(SampleID)	1, 48	0.12	36.51
PENK	ENSG00000181195	OID30666	P01210	Inflammation_II	Age_c	2.26e-07	1.66e-05	0.431	-0.075	Significant	NPX ~ NSS_17_c * Age_c + ANO_c + Miglustat + Sex + Error(SampleID)	1, 48	0.29	36.35
DMP1	ENSG00000152592	OID30213	Q13316	Cardiometabolic_II	Age_c	2.41e-07	1.68e-05	0.429	-0.101	Significant	NPX ~ NSS_17_c * Age_c + ANO_c + Miglustat + Sex + Error(SampleID)	1, 48	0.54	36.14
PODXL2	ENSG00000114631	OID21487	Q9NZ53	Oncology	Age_c	2.39e-07	1.68e-05	0.43	-0.049	Significant	NPX ~ NSS_17_c * Age_c + ANO_c + Miglustat + Sex + Error(SampleID)	1, 48	0.13	36.17
PTPRZ1	ENSG00000106278	OID30343	P23471	Cardiometabolic_II	Age_c	2.49e-07	1.70e-05	0.436	-0.089	Significant	NPX ~ NSS_17_c * Age_c + ANO_c + Miglustat + Sex + Error(SampleID)	1, 47	0.41	36.26
CD22	ENSG00000012124	OID20637	P20273	Inflammation	Age_c	2.62e-07	1.74e-05	0.434	-0.069	Significant	NPX ~ NSS_17_c * Age_c + ANO_c + Miglustat + Sex + Error(SampleID)	1, 47	0.22	36.10
ICAM1	ENSG00000090339	OID20411	P05362	Cardiometabolic	Age_c	2.87e-07	1.87e-05	0.425	-0.041	Significant	NPX ~ NSS_17_c * Age_c + ANO_c + Miglustat + Sex + Error(SampleID)	1, 48	0.09	35.54
WFIKKN2	ENSG00000173714	OID20785	Q8TEU8	Inflammation	Age_c	3.11e-07	1.98e-05	0.424	-0.075	Significant	NPX ~ NSS_17_c * Age_c + ANO_c + Miglustat + Sex + Error(SampleID)	1, 48	0.30	35.26
BCAT1	ENSG00000060982	OID30312	P54687	Cardiometabolic_II	Age_c	3.64e-07	2.26e-05	0.427	-0.082	Significant	NPX ~ NSS_17_c * Age_c + ANO_c + Miglustat + Sex + Error(SampleID)	1, 47	0.36	34.97
SEZ6	ENSG00000063015	OID30968	Q53EL9	Neurology_II	Age_c	4.50e-07	2.74e-05	0.422	-0.092	Significant	NPX ~ NSS_17_c * Age_c + ANO_c + Miglustat + Sex + Error(SampleID)	1, 47	0.41	34.25
MYOM3	ENSG00000142661	OID30633	Q5VTT5	Inflammation_II	Age_c	5.05e-07	3.01e-05	0.412	0.129	Significant	NPX ~ NSS_17_c * Age_c + ANO_c + Miglustat + Sex + Error(SampleID)	1, 48	0.94	33.65
CD72	ENSG00000137101	OID30641	P21854	Inflammation_II	Age_c	5.70e-07	3.33e-05	0.409	-0.059	Significant	NPX ~ NSS_17_c * Age_c + ANO_c + Miglustat + Sex + Error(SampleID)	1, 48	0.20	33.24
CKAP4	ENSG00000136026	OID20617	Q07065	Inflammation	Age_c	5.92e-07	3.38e-05	0.415	-0.047	Significant	NPX ~ NSS_17_c * Age_c + ANO_c + Miglustat + Sex + Error(SampleID)	1, 47	0.11	33.33
POSTN	ENSG00000133110	OID30410	Q15063	Cardiometabolic_II	Age_c	6.31e-07	3.54e-05	0.407	-0.075	Significant	NPX ~ NSS_17_c * Age_c + ANO_c + Miglustat + Sex + Error(SampleID)	1, 48	0.32	32.91
PDCD1	ENSG00000188389	OID21396	Q15116	Oncology	NSS_17_c:Age_c	1.24e-08	3.56e-05	0.502	0.005	Significant	NPX ~ NSS_17_c * Age_c + ANO_c + Miglustat + Sex + Error(SampleID)	1, 47	0.19	47.33
BSG	ENSG00000172270	OID20626	P35613	Inflammation	Age_c	7.48e-07	4.11e-05	0.409	-0.04	Significant	NPX ~ NSS_17_c * Age_c + ANO_c + Miglustat + Sex + Error(SampleID)	1, 47	0.08	32.56
CCL19	ENSG00000172724	OID21030	Q99731	Neurology	Age_c	7.87e-07	4.22e-05	0.401	-0.066	Significant	NPX ~ NSS_17_c * Age_c + ANO_c + Miglustat + Sex + Error(SampleID)	1, 48	0.26	32.19
NAGPA	ENSG00000103174	OID30643	Q9UK23	Inflammation_II	Age_c	7.96e-07	4.22e-05	0.401	-0.027	Significant	NPX ~ NSS_17_c * Age_c + ANO_c + Miglustat + Sex + Error(SampleID)	1, 48	0.04	32.15
ODAM	ENSG00000109205	OID20793	A1E959	Neurology	Age_c	8.13e-07	4.23e-05	0.428	-0.146	Significant	NPX ~ NSS_17_c * Age_c + ANO_c + Miglustat + Sex + Error(SampleID)	1, 44	1.07	32.94
CYTL1	ENSG00000170891	OID30374	Q9NRR1	Cardiometabolic_II	Age_c	1.05e-06	5.37e-05	0.394	-0.054	Significant	NPX ~ NSS_17_c * Age_c + ANO_c + Miglustat + Sex + Error(SampleID)	1, 48	0.18	31.26
CNTN5	ENSG00000149972	OID21006	O94779	Neurology	Age_c	1.43e-06	7.16e-05	0.387	-0.069	Significant	NPX ~ NSS_17_c * Age_c + ANO_c + Miglustat + Sex + Error(SampleID)	1, 48	0.30	30.28
TNFRSF13C	ENSG00000159958	OID20480	Q96RJ3	Inflammation	Age_c	1.50e-06	7.32e-05	0.392	-0.07	Significant	NPX ~ NSS_17_c * Age_c + ANO_c + Miglustat + Sex + Error(SampleID)	1, 47	0.30	30.29
BCAN	ENSG00000132692	OID20998	Q96GW7	Neurology	Age_c	1.51e-06	7.32e-05	0.398	-0.053	Significant	NPX ~ NSS_17_c * Age_c + ANO_c + Miglustat + Sex + Error(SampleID)	1, 46	0.15	30.47
LAMA4	ENSG00000112769	OID20769	Q16363	Inflammation	Age_c	1.82e-06	8.69e-05	0.381	-0.059	Significant	NPX ~ NSS_17_c * Age_c + ANO_c + Miglustat + Sex + Error(SampleID)	1, 48	0.22	29.51
CDH15	ENSG00000129910	OID21005	P55291	Neurology	Age_c	1.92e-06	9.01e-05	0.379	-0.072	Significant	NPX ~ NSS_17_c * Age_c + ANO_c + Miglustat + Sex + Error(SampleID)	1, 48	0.33	29.35
CDH2	ENSG00000170558	OID20170	P19022	Cardiometabolic	NSS_17_c:Age_c	1.29e-07	1.05e-04	0.465	0.004	Significant	NPX ~ NSS_17_c * Age_c + ANO_c + Miglustat + Sex + Error(SampleID)	1, 45	0.17	39.18
TNFRSF9	ENSG00000049249	OID20985	Q07011	Neurology	NSS_17_c:Age_c	1.84e-07	1.05e-04	0.45	0.004	Significant	NPX ~ NSS_17_c * Age_c + ANO_c + Miglustat + Sex + Error(SampleID)	1, 46	0.15	37.59
CTSV	ENSG00000136943	OID21405	O60911	Oncology	NSS_17_c:Age_c	9.15e-08	1.05e-04	0.459	-0.003	Significant	NPX ~ NSS_17_c * Age_c + ANO_c + Miglustat + Sex + Error(SampleID)	1, 47	0.12	39.80
TNFRSF4	ENSG00000186827	OID20653	P43489	Inflammation	NSS_17_c:Age_c	1.70e-07	1.05e-04	0.444	0.003	Significant	NPX ~ NSS_17_c * Age_c + ANO_c + Miglustat + Sex + Error(SampleID)	1, 47	0.09	37.59
CD80	ENSG00000121594	OID30291	P33681	Cardiometabolic_II	Age_c	2.40e-06	1.11e-04	0.38	-0.054	Significant	NPX ~ NSS_17_c * Age_c + ANO_c + Miglustat + Sex + Error(SampleID)	1, 47	0.19	28.81
ENO2	ENSG00000111674	OID21046	P09104	Neurology	Age_c	2.65e-06	1.20e-04	0.371	-0.09	Significant	NPX ~ NSS_17_c * Age_c + ANO_c + Miglustat + Sex + Error(SampleID)	1, 48	0.54	28.35
CD7	ENSG00000173762	OID30543	P09564	Inflammation_II	Age_c	2.81e-06	1.25e-04	0.37	-0.053	Significant	NPX ~ NSS_17_c * Age_c + ANO_c + Miglustat + Sex + Error(SampleID)	1, 48	0.19	28.17
NPTXR	ENSG00000221890	OID20191	O95502	Cardiometabolic	Age_c	2.90e-06	1.26e-04	0.388	-0.072	Significant	NPX ~ NSS_17_c * Age_c + ANO_c + Miglustat + Sex + Error(SampleID)	1, 45	0.31	28.56
PRELP	ENSG00000188783	OID20766	P51888	Inflammation	Age_c	2.88e-06	1.26e-04	0.369	0.044	Significant	NPX ~ NSS_17_c * Age_c + ANO_c + Miglustat + Sex + Error(SampleID)	1, 48	0.13	28.09
THY1	ENSG00000154096	OID21050	P04216	Neurology	Age_c	3.13e-06	1.34e-04	0.367	-0.044	Significant	NPX ~ NSS_17_c * Age_c + ANO_c + Miglustat + Sex + Error(SampleID)	1, 48	0.13	27.83
CD14	ENSG00000170458	OID20378	P08571	Cardiometabolic	Age_c	3.38e-06	1.42e-04	0.365	-0.055	Significant	NPX ~ NSS_17_c * Age_c + ANO_c + Miglustat + Sex + Error(SampleID)	1, 48	0.21	27.60
TG	ENSG00000042832	OID31359	P01266	Oncology_II	Age_c	3.66e-06	1.52e-04	0.363	0.133	Significant	NPX ~ NSS_17_c * Age_c + ANO_c + Miglustat + Sex + Error(SampleID)	1, 48	1.22	27.36
IL31RA	ENSG00000164509	OID30475	Q8NI17	Inflammation_II	Age_c	3.78e-06	1.54e-04	0.362	-0.09	Significant	NPX ~ NSS_17_c * Age_c + ANO_c + Miglustat + Sex + Error(SampleID)	1, 48	0.56	27.26
CTRL	ENSG00000141086	OID31157	P40313	Neurology_II	Age_c	3.82e-06	1.54e-04	0.362	0.087	Significant	NPX ~ NSS_17_c * Age_c + ANO_c + Miglustat + Sex + Error(SampleID)	1, 48	0.53	27.23
CCN3	ENSG00000136999	OID20299	P48745	Cardiometabolic	Age_c	4.07e-06	1.60e-04	0.36	-0.074	Significant	NPX ~ NSS_17_c * Age_c + ANO_c + Miglustat + Sex + Error(SampleID)	1, 48	0.38	27.04
CCL22	ENSG00000102962	OID20765	O00626	Inflammation	Age_c	4.02e-06	1.60e-04	0.361	-0.056	Significant	NPX ~ NSS_17_c * Age_c + ANO_c + Miglustat + Sex + Error(SampleID)	1, 48	0.22	27.08
KIRREL2	ENSG00000126259	OID20873	Q6UWL6	Neurology	Age_c	4.68e-06	1.81e-04	0.382	-0.058	Significant	NPX ~ NSS_17_c * Age_c + ANO_c + Miglustat + Sex + Error(SampleID)	1, 44	0.21	27.23
SHISA5	ENSG00000164054	OID30387	Q8N114	Cardiometabolic_II	NSS_17_c:Age_c	3.80e-07	1.81e-04	0.419	0.002	Significant	NPX ~ NSS_17_c * Age_c + ANO_c + Miglustat + Sex + Error(SampleID)	1, 48	0.07	34.59
EPHB6	ENSG00000106123	OID20982	O15197	Neurology	Age_c	5.23e-06	2.00e-04	0.366	-0.042	Significant	NPX ~ NSS_17_c * Age_c + ANO_c + Miglustat + Sex + Error(SampleID)	1, 46	0.11	26.57
GOT1	ENSG00000120053	OID30417	P17174	Cardiometabolic_II	Age_c	5.51e-06	2.07e-04	0.352	-0.08	Significant	NPX ~ NSS_17_c * Age_c + ANO_c + Miglustat + Sex + Error(SampleID)	1, 48	0.46	26.13
IL18R1	ENSG00000115604	OID20652	Q13478	Inflammation	Age_c	5.62e-06	2.09e-04	0.358	-0.049	Significant	NPX ~ NSS_17_c * Age_c + ANO_c + Miglustat + Sex + Error(SampleID)	1, 47	0.15	26.21
CDON	ENSG00000064309	OID20754	Q4KMG0	Inflammation	Age_c	5.69e-06	2.09e-04	0.352	-0.045	Significant	NPX ~ NSS_17_c * Age_c + ANO_c + Miglustat + Sex + Error(SampleID)	1, 48	0.15	26.03
KLHL41	ENSG00000239474	OID30986	O60662	Neurology_II	Age_c	5.89e-06	2.13e-04	0.351	0.097	Significant	NPX ~ NSS_17_c * Age_c + ANO_c + Miglustat + Sex + Error(SampleID)	1, 48	0.69	25.93
MEGF11	ENSG00000157890	OID30099	A6BM72	Cardiometabolic_II	Age_c	6.11e-06	2.19e-04	0.35	-0.059	Significant	NPX ~ NSS_17_c * Age_c + ANO_c + Miglustat + Sex + Error(SampleID)	1, 48	0.25	25.82
CHAD	ENSG00000136457	OID30660	O15335	Inflammation_II	Age_c	6.31e-06	2.23e-04	0.349	-0.072	Significant	NPX ~ NSS_17_c * Age_c + ANO_c + Miglustat + Sex + Error(SampleID)	1, 48	0.38	25.72
TNFRSF8	ENSG00000120949	OID21049	P28908	Neurology	NSS_17_c:Age_c	6.76e-07	2.25e-04	0.405	0.005	Significant	NPX ~ NSS_17_c * Age_c + ANO_c + Miglustat + Sex + Error(SampleID)	1, 48	0.28	32.68
EPHA2	ENSG00000142627	OID21342	P29317	Oncology	NSS_17_c:Age_c	8.47e-07	2.25e-04	0.42	0.004	Significant	NPX ~ NSS_17_c * Age_c + ANO_c + Miglustat + Sex + Error(SampleID)	1, 45	0.18	32.57
WFDC2	ENSG00000101443	OID21505	Q14508	Oncology	NSS_17_c:Age_c	8.67e-07	2.25e-04	0.399	0.004	Significant	NPX ~ NSS_17_c * Age_c + ANO_c + Miglustat + Sex + Error(SampleID)	1, 48	0.17	31.88
SIGLEC6	ENSG00000105492	OID21394	O43699	Oncology	NSS_17_c:Age_c	7.28e-07	2.25e-04	0.41	0.003	Significant	NPX ~ NSS_17_c * Age_c + ANO_c + Miglustat + Sex + Error(SampleID)	1, 47	0.09	32.65
ICAM1	ENSG00000090339	OID20411	P05362	Cardiometabolic	NSS_17_c:Age_c	6.79e-07	2.25e-04	0.405	0.003	Significant	NPX ~ NSS_17_c * Age_c + ANO_c + Miglustat + Sex + Error(SampleID)	1, 48	0.09	32.67
IL12B	ENSG00000113302	OID20666	P29460	Inflammation	Age_c	6.79e-06	2.37e-04	0.353	-0.077	Significant	NPX ~ NSS_17_c * Age_c + ANO_c + Miglustat + Sex + Error(SampleID)	1, 47	0.38	25.64
CD1C	ENSG00000158481	OID21483	P29017	Oncology	Age_c	7.27e-06	2.51e-04	0.345	-0.025	Significant	NPX ~ NSS_17_c * Age_c + ANO_c + Miglustat + Sex + Error(SampleID)	1, 48	0.05	25.30
MMP12	ENSG00000262406	OID21439	P39900	Oncology	Age_c	7.60e-06	2.56e-04	0.35	-0.091	Significant	NPX ~ NSS_17_c * Age_c + ANO_c + Miglustat + Sex + Error(SampleID)	1, 47	0.54	25.30
THBS2	ENSG00000186340	OID21104	P35442	Neurology	Age_c	7.61e-06	2.56e-04	0.344	-0.063	Significant	NPX ~ NSS_17_c * Age_c + ANO_c + Miglustat + Sex + Error(SampleID)	1, 48	0.30	25.17
SEZ6L2	ENSG00000174938	OID21289	Q6UXD5	Oncology	NSS_17_c:Age_c	1.09e-06	2.61e-04	0.413	0.003	Significant	NPX ~ NSS_17_c * Age_c + ANO_c + Miglustat + Sex + Error(SampleID)	1, 45	0.10	31.72
NRP2	ENSG00000118257	OID21081	O60462	Neurology	Age_c	8.78e-06	2.92e-04	0.34	-0.051	Significant	NPX ~ NSS_17_c * Age_c + ANO_c + Miglustat + Sex + Error(SampleID)	1, 48	0.20	24.75
CXCL13	ENSG00000156234	OID21024	O43927	Neurology	Age_c	8.93e-06	2.94e-04	0.34	-0.055	Significant	NPX ~ NSS_17_c * Age_c + ANO_c + Miglustat + Sex + Error(SampleID)	1, 48	0.23	24.70
CELA2A	ENSG00000142615	OID30411	P08217	Cardiometabolic_II	Age_c	9.54e-06	3.07e-04	0.338	0.09	Significant	NPX ~ NSS_17_c * Age_c + ANO_c + Miglustat + Sex + Error(SampleID)	1, 48	0.63	24.51
GP2	ENSG00000169347	OID20090	P55259	Cardiometabolic	Age_c	9.56e-06	3.07e-04	0.363	0.085	Significant	NPX ~ NSS_17_c * Age_c + ANO_c + Miglustat + Sex + Error(SampleID)	1, 44	0.42	25.03
LAMB1	ENSG00000091136	OID30280	P07942	Cardiometabolic_II	Age_c	9.69e-06	3.08e-04	0.338	-0.034	Significant	NPX ~ NSS_17_c * Age_c + ANO_c + Miglustat + Sex + Error(SampleID)	1, 48	0.09	24.46
CCN4	ENSG00000104415	OID21444	O95388	Oncology	Age_c	1.06e-05	3.28e-04	0.341	-0.055	Significant	NPX ~ NSS_17_c * Age_c + ANO_c + Miglustat + Sex + Error(SampleID)	1, 47	0.21	24.33
CDNF	ENSG00000185267	OID21318	Q49AH0	Oncology	Age_c	1.04e-05	3.28e-04	0.354	0.047	Significant	NPX ~ NSS_17_c * Age_c + ANO_c + Miglustat + Sex + Error(SampleID)	1, 45	0.15	24.62
CD83	ENSG00000112149	OID20565	Q01151	Inflammation	Age_c	1.16e-05	3.53e-04	0.357	-0.056	Significant	NPX ~ NSS_17_c * Age_c + ANO_c + Miglustat + Sex + Error(SampleID)	1, 44	0.19	24.44
GRN	ENSG00000030582	OID21159	P28799	Neurology	Age_c	1.16e-05	3.53e-04	0.333	-0.025	Significant	NPX ~ NSS_17_c * Age_c + ANO_c + Miglustat + Sex + Error(SampleID)	1, 48	0.05	23.94
NOS2	ENSG00000007171	OID30087	P35228	Cardiometabolic_II	NSS_17_c:Age_c	1.62e-06	3.56e-04	0.384	0.006	Significant	NPX ~ NSS_17_c * Age_c + ANO_c + Miglustat + Sex + Error(SampleID)	1, 48	0.51	29.89
CTSD	ENSG00000117984	OID20358	P07339	Cardiometabolic	Age_c	1.19e-05	3.59e-04	0.332	-0.048	Significant	NPX ~ NSS_17_c * Age_c + ANO_c + Miglustat + Sex + Error(SampleID)	1, 48	0.18	23.86
FGFR2	ENSG00000066468	OID21478	P21802	Oncology	Age_c	1.28e-05	3.82e-04	0.33	-0.033	Significant	NPX ~ NSS_17_c * Age_c + ANO_c + Miglustat + Sex + Error(SampleID)	1, 48	0.08	23.65
FGFBP2	ENSG00000137441	OID30395	Q9BYJ0	Cardiometabolic_II	Age_c	1.46e-05	4.29e-04	0.327	-0.094	Significant	NPX ~ NSS_17_c * Age_c + ANO_c + Miglustat + Sex + Error(SampleID)	1, 48	0.71	23.29
CD99	ENSG00000002586	OID21110	P14209	Neurology	Sex	7.55e-07	4.32e-04	0.402	0.159	Significant	NPX ~ NSS_17_c * Age_c + ANO_c + Miglustat + Sex + Error(SampleID)	1, 48	0.04	32.32
CXCL13	ENSG00000156234	OID21024	O43927	Neurology	NSS_17_c:Age_c	2.50e-06	4.46e-04	0.373	0.004	Significant	NPX ~ NSS_17_c * Age_c + ANO_c + Miglustat + Sex + Error(SampleID)	1, 48	0.23	28.53
TNFRSF10A	ENSG00000104689	OID20967	O00220	Neurology	NSS_17_c:Age_c	2.35e-06	4.46e-04	0.387	0.003	Significant	NPX ~ NSS_17_c * Age_c + ANO_c + Miglustat + Sex + Error(SampleID)	1, 46	0.13	29.05
EPHB6	ENSG00000106123	OID20982	O15197	Neurology	NSS_17_c:Age_c	2.37e-06	4.46e-04	0.387	0.003	Significant	NPX ~ NSS_17_c * Age_c + ANO_c + Miglustat + Sex + Error(SampleID)	1, 46	0.11	29.03
CCER2	ENSG00000262484	OID30221	I3L3R5	Cardiometabolic_II	NSS_17_c:Age_c	2.69e-06	4.52e-04	0.371	0.004	Significant	NPX ~ NSS_17_c * Age_c + ANO_c + Miglustat + Sex + Error(SampleID)	1, 48	0.23	28.30
NECTIN2	ENSG00000130202	OID20222	Q92692	Cardiometabolic	NSS_17_c:Age_c	2.91e-06	4.62e-04	0.388	0.002	Significant	NPX ~ NSS_17_c * Age_c + ANO_c + Miglustat + Sex + Error(SampleID)	1, 45	0.09	28.55
FCER2	ENSG00000104921	OID21133	P06734	Neurology	Age_c	1.67e-05	4.86e-04	0.323	-0.057	Significant	NPX ~ NSS_17_c * Age_c + ANO_c + Miglustat + Sex + Error(SampleID)	1, 48	0.27	22.90
AMBN	ENSG00000178522	OID20437	Q9NP70	Inflammation	NSS_17_c:Age_c	3.92e-06	5.03e-04	0.367	0.01	Significant	NPX ~ NSS_17_c * Age_c + ANO_c + Miglustat + Sex + Error(SampleID)	1, 47	1.61	27.30
ADAMTSL2	ENSG00000197859	OID30370	Q86TH1	Cardiometabolic_II	NSS_17_c:Age_c	3.75e-06	5.03e-04	0.362	0.004	Significant	NPX ~ NSS_17_c * Age_c + ANO_c + Miglustat + Sex + Error(SampleID)	1, 48	0.24	27.29
LAMP3	ENSG00000078081	OID20638	Q9UQV4	Inflammation	NSS_17_c:Age_c	3.70e-06	5.03e-04	0.369	0.004	Significant	NPX ~ NSS_17_c * Age_c + ANO_c + Miglustat + Sex + Error(SampleID)	1, 47	0.20	27.47
CLSTN3	ENSG00000139182	OID31092	Q9BQT9	Neurology_II	NSS_17_c:Age_c	3.88e-06	5.03e-04	0.362	0.004	Significant	NPX ~ NSS_17_c * Age_c + ANO_c + Miglustat + Sex + Error(SampleID)	1, 48	0.21	27.18
ENPP2	ENSG00000136960	OID20288	Q13822	Cardiometabolic	NSS_17_c:Age_c	4.04e-06	5.03e-04	0.361	0.002	Significant	NPX ~ NSS_17_c * Age_c + ANO_c + Miglustat + Sex + Error(SampleID)	1, 48	0.05	27.06
SIGLEC6	ENSG00000105492	OID21394	O43699	Oncology	Age_c	1.80e-05	5.21e-04	0.326	-0.036	Significant	NPX ~ NSS_17_c * Age_c + ANO_c + Miglustat + Sex + Error(SampleID)	1, 47	0.09	22.78
MYBPC1	ENSG00000196091	OID30296	Q00872	Cardiometabolic_II	Age_c	1.86e-05	5.33e-04	0.326	0.124	Significant	NPX ~ NSS_17_c * Age_c + ANO_c + Miglustat + Sex + Error(SampleID)	1, 47	1.28	22.69
LY9	ENSG00000122224	OID20670	Q9HBG7	Inflammation	Age_c	1.95e-05	5.53e-04	0.324	-0.042	Significant	NPX ~ NSS_17_c * Age_c + ANO_c + Miglustat + Sex + Error(SampleID)	1, 47	0.13	22.56
CNTNAP2	ENSG00000174469	OID20556	Q9UHC6	Inflammation	NSS_17_c:Age_c	5.27e-06	6.16e-04	0.379	0.005	Significant	NPX ~ NSS_17_c * Age_c + ANO_c + Miglustat + Sex + Error(SampleID)	1, 44	0.39	26.86
CSF1	ENSG00000184371	OID20719	P09603	Inflammation	NSS_17_c:Age_c	5.38e-06	6.16e-04	0.353	0.002	Significant	NPX ~ NSS_17_c * Age_c + ANO_c + Miglustat + Sex + Error(SampleID)	1, 48	0.10	26.20
LAYN	ENSG00000204381	OID20970	Q6UX15	Neurology	NSS_17_c:Age_c	5.73e-06	6.31e-04	0.364	0.003	Significant	NPX ~ NSS_17_c * Age_c + ANO_c + Miglustat + Sex + Error(SampleID)	1, 46	0.15	26.29
GALNT10	ENSG00000164574	OID21371	Q86SR1	Oncology	NSS_17_c:Age_c	5.96e-06	6.31e-04	0.369	0.002	Significant	NPX ~ NSS_17_c * Age_c + ANO_c + Miglustat + Sex + Error(SampleID)	1, 45	0.07	26.32
MB	ENSG00000198125	OID20263	P02144	Cardiometabolic	Age_c	2.36e-05	6.56e-04	0.314	0.067	Significant	NPX ~ NSS_17_c * Age_c + ANO_c + Miglustat + Sex + Error(SampleID)	1, 48	0.39	21.92
TNFRSF10A	ENSG00000104689	OID20967	O00220	Neurology	Age_c	2.34e-05	6.56e-04	0.325	-0.041	Significant	NPX ~ NSS_17_c * Age_c + ANO_c + Miglustat + Sex + Error(SampleID)	1, 46	0.13	22.15
ERBB3	ENSG00000065361	OID20705	P21860	Inflammation	Age_c	2.41e-05	6.63e-04	0.313	-0.022	Significant	NPX ~ NSS_17_c * Age_c + ANO_c + Miglustat + Sex + Error(SampleID)	1, 48	0.04	21.86
TRIAP1	ENSG00000170855	OID21403	O43715	Oncology	NSS_17_c:Age_c	6.86e-06	7.01e-04	0.353	0.004	Significant	NPX ~ NSS_17_c * Age_c + ANO_c + Miglustat + Sex + Error(SampleID)	1, 47	0.20	25.60
CKAP4	ENSG00000136026	OID20617	Q07065	Inflammation	NSS_17_c:Age_c	7.23e-06	7.13e-04	0.351	0.003	Significant	NPX ~ NSS_17_c * Age_c + ANO_c + Miglustat + Sex + Error(SampleID)	1, 47	0.11	25.45
HEG1	ENSG00000173706	OID30579	Q9ULI3	Inflammation_II	NSS_17_c:Age_c	8.04e-06	7.42e-04	0.343	0.003	Significant	NPX ~ NSS_17_c * Age_c + ANO_c + Miglustat + Sex + Error(SampleID)	1, 48	0.12	25.01
GRN	ENSG00000030582	OID21159	P28799	Neurology	NSS_17_c:Age_c	7.87e-06	7.42e-04	0.343	0.002	Significant	NPX ~ NSS_17_c * Age_c + ANO_c + Miglustat + Sex + Error(SampleID)	1, 48	0.05	25.07
PPY	ENSG00000108849	OID21516	P01298	Oncology	NSS_17_c:Age_c	8.35e-06	7.47e-04	0.342	0.007	Significant	NPX ~ NSS_17_c * Age_c + ANO_c + Miglustat + Sex + Error(SampleID)	1, 48	0.80	24.90
ULBP2	ENSG00000131015	OID20919	Q9BZM5	Neurology	NSS_17_c:Age_c	8.86e-06	7.68e-04	0.352	0.003	Significant	NPX ~ NSS_17_c * Age_c + ANO_c + Miglustat + Sex + Error(SampleID)	1, 46	0.12	24.98
SERPINA9	ENSG00000170054	OID21284	Q86WD7	Oncology	NSS_17_c:Age_c	9.31e-06	7.83e-04	0.357	0.006	Significant	NPX ~ NSS_17_c * Age_c + ANO_c + Miglustat + Sex + Error(SampleID)	1, 45	0.67	24.96
CD5	ENSG00000110448	OID21449	P06127	Oncology	NSS_17_c:Age_c	9.81e-06	8.02e-04	0.343	0.003	Significant	NPX ~ NSS_17_c * Age_c + ANO_c + Miglustat + Sex + Error(SampleID)	1, 47	0.13	24.55
OCLN	ENSG00000197822	OID31069	Q16625	Neurology_II	NSS_17_c:Age_c	1.03e-05	8.17e-04	0.336	0.005	Significant	NPX ~ NSS_17_c * Age_c + ANO_c + Miglustat + Sex + Error(SampleID)	1, 48	0.36	24.29
TNFRSF10B	ENSG00000120889	OID20981	O14763	Neurology	NSS_17_c:Age_c	1.10e-05	8.49e-04	0.346	0.003	Significant	NPX ~ NSS_17_c * Age_c + ANO_c + Miglustat + Sex + Error(SampleID)	1, 46	0.12	24.34
STXBP3	ENSG00000116266	OID21240	O00186	Oncology	NSS_17_c:Age_c	1.15e-05	8.63e-04	0.364	0.006	Significant	NPX ~ NSS_17_c * Age_c + ANO_c + Miglustat + Sex + Error(SampleID)	1, 43	0.42	24.62
MMP3	ENSG00000149968	OID21083	P08254	Neurology	Age_c	3.18e-05	8.67e-04	0.305	0.106	Significant	NPX ~ NSS_17_c * Age_c + ANO_c + Miglustat + Sex + Error(SampleID)	1, 48	1.01	21.09
ITGA2	ENSG00000164171	OID30570	P17301	Inflammation_II	Age_c	3.45e-05	9.30e-04	0.303	-0.048	Significant	NPX ~ NSS_17_c * Age_c + ANO_c + Miglustat + Sex + Error(SampleID)	1, 48	0.21	20.87
CD74	ENSG00000019582	OID21040	P04233	Neurology	NSS_17_c:Age_c	1.28e-05	9.42e-04	0.33	0.003	Significant	NPX ~ NSS_17_c * Age_c + ANO_c + Miglustat + Sex + Error(SampleID)	1, 48	0.14	23.65
IL2RA	ENSG00000134460	OID20267	P01589	Cardiometabolic	Age_c	3.54e-05	9.47e-04	0.302	-0.053	Significant	NPX ~ NSS_17_c * Age_c + ANO_c + Miglustat + Sex + Error(SampleID)	1, 48	0.26	20.79
TNFRSF6B	ENSG00000243509	OID20964	O95407	Neurology	NSS_17_c:Age_c	1.41e-05	9.82e-04	0.339	0.005	Significant	NPX ~ NSS_17_c * Age_c + ANO_c + Miglustat + Sex + Error(SampleID)	1, 46	0.49	23.61
CD28	ENSG00000178562	OID21265	P10747	Oncology	NSS_17_c:Age_c	1.40e-05	9.82e-04	0.358	0.005	Significant	NPX ~ NSS_17_c * Age_c + ANO_c + Miglustat + Sex + Error(SampleID)	1, 43	0.35	24.01
LTBR	ENSG00000111321	OID20768	P36941	Inflammation	NSS_17_c:Age_c	1.44e-05	9.82e-04	0.327	0.002	Significant	NPX ~ NSS_17_c * Age_c + ANO_c + Miglustat + Sex + Error(SampleID)	1, 48	0.10	23.32
IL12A_IL12B		OID21327	P29459_P29460	Oncology	Age_c	3.72e-05	9.85e-04	0.318	-0.113	Significant	NPX ~ NSS_17_c * Age_c + ANO_c + Miglustat + Sex + Error(SampleID)	1, 45	1.01	20.94
PTPRC	ENSG00000081237	OID30380	P08575	Cardiometabolic_II	Age_c	3.95e-05	1.04e-03	0.299	-0.042	Significant	NPX ~ NSS_17_c * Age_c + ANO_c + Miglustat + Sex + Error(SampleID)	1, 48	0.17	20.50
ADAM8	ENSG00000151651	OID21039	P78325	Neurology	Age_c	4.12e-05	1.07e-03	0.298	-0.041	Significant	NPX ~ NSS_17_c * Age_c + ANO_c + Miglustat + Sex + Error(SampleID)	1, 48	0.15	20.38
CASP8	ENSG00000064012	OID21414	Q14790	Oncology	Age_c	4.19e-05	1.08e-03	0.303	-0.109	Significant	NPX ~ NSS_17_c * Age_c + ANO_c + Miglustat + Sex + Error(SampleID)	1, 47	0.96	20.42
SCG2	ENSG00000171951	OID21400	P13521	Oncology	Age_c	4.22e-05	1.08e-03	0.303	-0.053	Significant	NPX ~ NSS_17_c * Age_c + ANO_c + Miglustat + Sex + Error(SampleID)	1, 47	0.23	20.40
TNFRSF11A	ENSG00000141655	OID20646	Q9Y6Q6	Inflammation	NSS_17_c:Age_c	1.62e-05	1.08e-03	0.329	0.003	Significant	NPX ~ NSS_17_c * Age_c + ANO_c + Miglustat + Sex + Error(SampleID)	1, 47	0.14	23.08
OPTC	ENSG00000188770	OID21362	Q9UBM4	Oncology	Age_c	4.43e-05	1.12e-03	0.312	-0.054	Significant	NPX ~ NSS_17_c * Age_c + ANO_c + Miglustat + Sex + Error(SampleID)	1, 45	0.23	20.45
INHBB	ENSG00000163083	OID30625	P09529	Inflammation_II	NSS_17_c:Age_c	2.00e-05	1.22e-03	0.318	0.004	Significant	NPX ~ NSS_17_c * Age_c + ANO_c + Miglustat + Sex + Error(SampleID)	1, 48	0.34	22.39
DPY30	ENSG00000162961	OID21410	Q9C005	Oncology	NSS_17_c:Age_c	2.18e-05	1.22e-03	0.321	0.004	Significant	NPX ~ NSS_17_c * Age_c + ANO_c + Miglustat + Sex + Error(SampleID)	1, 47	0.30	22.24
AMY2B	ENSG00000240038	OID20340	P19961	Cardiometabolic	NSS_17_c:Age_c	2.15e-05	1.22e-03	0.316	-0.004	Significant	NPX ~ NSS_17_c * Age_c + ANO_c + Miglustat + Sex + Error(SampleID)	1, 48	0.30	22.18
SLITRK1	ENSG00000178235	OID30510	Q96PX8	Inflammation_II	NSS_17_c:Age_c	1.95e-05	1.22e-03	0.319	0.004	Significant	NPX ~ NSS_17_c * Age_c + ANO_c + Miglustat + Sex + Error(SampleID)	1, 48	0.29	22.45
PENK	ENSG00000181195	OID30666	P01210	Inflammation_II	NSS_17_c:Age_c	2.15e-05	1.22e-03	0.316	0.004	Significant	NPX ~ NSS_17_c * Age_c + ANO_c + Miglustat + Sex + Error(SampleID)	1, 48	0.29	22.18
IGSF3	ENSG00000143061	OID21312	O75054	Oncology	NSS_17_c:Age_c	2.22e-05	1.22e-03	0.332	0.004	Significant	NPX ~ NSS_17_c * Age_c + ANO_c + Miglustat + Sex + Error(SampleID)	1, 45	0.25	22.41
IL2RA	ENSG00000134460	OID20267	P01589	Cardiometabolic	NSS_17_c:Age_c	2.08e-05	1.22e-03	0.317	0.004	Significant	NPX ~ NSS_17_c * Age_c + ANO_c + Miglustat + Sex + Error(SampleID)	1, 48	0.26	22.28
CD7	ENSG00000173762	OID30543	P09564	Inflammation_II	NSS_17_c:Age_c	2.22e-05	1.22e-03	0.315	0.003	Significant	NPX ~ NSS_17_c * Age_c + ANO_c + Miglustat + Sex + Error(SampleID)	1, 48	0.19	22.09
GCNT1	ENSG00000187210	OID21379	Q02742	Oncology	NSS_17_c:Age_c	1.90e-05	1.22e-03	0.337	0.003	Significant	NPX ~ NSS_17_c * Age_c + ANO_c + Miglustat + Sex + Error(SampleID)	1, 45	0.13	22.85
DDAH1	ENSG00000153904	OID21299	O94760	Oncology	NSS_17_c:Age_c	2.38e-05	1.28e-03	0.33	0.004	Significant	NPX ~ NSS_17_c * Age_c + ANO_c + Miglustat + Sex + Error(SampleID)	1, 45	0.24	22.21
COL18A1	ENSG00000182871	OID20332	P39060	Cardiometabolic	NSS_17_c:Age_c	2.57e-05	1.36e-03	0.311	0.001	Significant	NPX ~ NSS_17_c * Age_c + ANO_c + Miglustat + Sex + Error(SampleID)	1, 48	0.03	21.68
COL3A1	ENSG00000168542	OID30379	P02461	Cardiometabolic_II	Age_c	5.62e-05	1.40e-03	0.289	-0.048	Significant	NPX ~ NSS_17_c * Age_c + ANO_c + Miglustat + Sex + Error(SampleID)	1, 48	0.23	19.54
PTGDS	ENSG00000107317	OID20408	P41222	Cardiometabolic	Age_c	5.58e-05	1.40e-03	0.29	-0.035	Significant	NPX ~ NSS_17_c * Age_c + ANO_c + Miglustat + Sex + Error(SampleID)	1, 48	0.12	19.56
SCRG1	ENSG00000164106	OID30333	O75711	Cardiometabolic_II	NSS_17_c:Age_c	2.82e-05	1.46e-03	0.314	0.004	Significant	NPX ~ NSS_17_c * Age_c + ANO_c + Miglustat + Sex + Error(SampleID)	1, 47	0.40	21.52
DPP10	ENSG00000175497	OID20527	Q8N608	Inflammation	Age_c	6.17e-05	1.50e-03	0.308	-0.069	Significant	NPX ~ NSS_17_c * Age_c + ANO_c + Miglustat + Sex + Error(SampleID)	1, 44	0.35	19.62
ITGB6	ENSG00000115221	OID20493	P18564	Inflammation	Age_c	6.24e-05	1.50e-03	0.291	0.044	Significant	NPX ~ NSS_17_c * Age_c + ANO_c + Miglustat + Sex + Error(SampleID)	1, 47	0.19	19.34
NRCAM	ENSG00000091129	OID20229	Q92823	Cardiometabolic	Age_c	6.19e-05	1.50e-03	0.303	-0.037	Significant	NPX ~ NSS_17_c * Age_c + ANO_c + Miglustat + Sex + Error(SampleID)	1, 45	0.12	19.53
DLL1	ENSG00000198719	OID21525	O00548	Oncology	Age_c	6.16e-05	1.50e-03	0.287	-0.031	Significant	NPX ~ NSS_17_c * Age_c + ANO_c + Miglustat + Sex + Error(SampleID)	1, 48	0.09	19.29
LIF	ENSG00000128342	OID20824	P15018	Neurology	NSS_17_c:Age_c	3.05e-05	1.50e-03	0.329	0.006	Significant	NPX ~ NSS_17_c * Age_c + ANO_c + Miglustat + Sex + Error(SampleID)	1, 44	0.64	21.61
CTRL	ENSG00000141086	OID31157	P40313	Neurology_II	NSS_17_c:Age_c	2.98e-05	1.50e-03	0.307	-0.005	Significant	NPX ~ NSS_17_c * Age_c + ANO_c + Miglustat + Sex + Error(SampleID)	1, 48	0.53	21.27
PNLIP	ENSG00000175535	OID30693	P16233	Inflammation_II	NSS_17_c:Age_c	3.01e-05	1.50e-03	0.307	-0.005	Significant	NPX ~ NSS_17_c * Age_c + ANO_c + Miglustat + Sex + Error(SampleID)	1, 48	0.51	21.24
DDAH1	ENSG00000153904	OID21299	O94760	Oncology	Age_c	6.49e-05	1.55e-03	0.301	-0.053	Significant	NPX ~ NSS_17_c * Age_c + ANO_c + Miglustat + Sex + Error(SampleID)	1, 45	0.24	19.40
TNFRSF10B	ENSG00000120889	OID20981	O14763	Neurology	Age_c	6.79e-05	1.61e-03	0.294	-0.037	Significant	NPX ~ NSS_17_c * Age_c + ANO_c + Miglustat + Sex + Error(SampleID)	1, 46	0.12	19.19
COLEC12	ENSG00000158270	OID20738	Q5KU26	Inflammation	Age_c	7.03e-05	1.64e-03	0.283	-0.031	Significant	NPX ~ NSS_17_c * Age_c + ANO_c + Miglustat + Sex + Error(SampleID)	1, 48	0.10	18.94
SPINT1	ENSG00000166145	OID21109	O43278	Neurology	Age_c	7.00e-05	1.64e-03	0.283	-0.026	Significant	NPX ~ NSS_17_c * Age_c + ANO_c + Miglustat + Sex + Error(SampleID)	1, 48	0.07	18.95
CNPY4	ENSG00000166997	OID21317	Q8N129	Oncology	NSS_17_c:Age_c	3.40e-05	1.65e-03	0.32	0.002	Significant	NPX ~ NSS_17_c * Age_c + ANO_c + Miglustat + Sex + Error(SampleID)	1, 45	0.11	21.20
KLK3	ENSG00000142515	OID30364	P07288	Cardiometabolic_II	Sex	3.46e-06	1.65e-03	0.364	0.552	Significant	NPX ~ NSS_17_c * Age_c + ANO_c + Miglustat + Sex + Error(SampleID)	1, 48	0.57	27.53
EZR	ENSG00000092820	OID21017	P15311	Neurology	Age_c	7.19e-05	1.66e-03	0.282	-0.049	Significant	NPX ~ NSS_17_c * Age_c + ANO_c + Miglustat + Sex + Error(SampleID)	1, 48	0.24	18.88
LRRC25	ENSG00000175489	OID21333	Q8N386	Oncology	Age_c	7.60e-05	1.74e-03	0.296	-0.051	Significant	NPX ~ NSS_17_c * Age_c + ANO_c + Miglustat + Sex + Error(SampleID)	1, 45	0.23	18.97
DPY30	ENSG00000162961	OID21410	Q9C005	Oncology	Age_c	7.71e-05	1.75e-03	0.285	-0.058	Significant	NPX ~ NSS_17_c * Age_c + ANO_c + Miglustat + Sex + Error(SampleID)	1, 47	0.30	18.77
FGFR2	ENSG00000066468	OID21478	P21802	Oncology	NSS_17_c:Age_c	3.67e-05	1.75e-03	0.301	0.002	Significant	NPX ~ NSS_17_c * Age_c + ANO_c + Miglustat + Sex + Error(SampleID)	1, 48	0.08	20.69
AHNAK	ENSG00000124942	OID30260	Q09666	Cardiometabolic_II	NSS_17_c:Age_c	3.92e-05	1.83e-03	0.299	0.003	Significant	NPX ~ NSS_17_c * Age_c + ANO_c + Miglustat + Sex + Error(SampleID)	1, 48	0.17	20.52
DLL1	ENSG00000198719	OID21525	O00548	Oncology	NSS_17_c:Age_c	3.96e-05	1.83e-03	0.299	0.002	Significant	NPX ~ NSS_17_c * Age_c + ANO_c + Miglustat + Sex + Error(SampleID)	1, 48	0.09	20.49
PRCP	ENSG00000137509	OID20337	P42785	Cardiometabolic	NSS_17_c:Age_c	4.04e-05	1.84e-03	0.299	0.002	Significant	NPX ~ NSS_17_c * Age_c + ANO_c + Miglustat + Sex + Error(SampleID)	1, 48	0.12	20.43
MSTN	ENSG00000138379	OID20115	O14793	Cardiometabolic	Age_c	8.23e-05	1.85e-03	0.3	0.1	Significant	NPX ~ NSS_17_c * Age_c + ANO_c + Miglustat + Sex + Error(SampleID)	1, 44	0.77	18.83
NOS2	ENSG00000007171	OID30087	P35228	Cardiometabolic_II	Age_c	8.27e-05	1.85e-03	0.278	-0.071	Significant	NPX ~ NSS_17_c * Age_c + ANO_c + Miglustat + Sex + Error(SampleID)	1, 48	0.51	18.51
TNFRSF11A	ENSG00000141655	OID20646	Q9Y6Q6	Inflammation	Age_c	8.38e-05	1.86e-03	0.283	-0.04	Significant	NPX ~ NSS_17_c * Age_c + ANO_c + Miglustat + Sex + Error(SampleID)	1, 47	0.14	18.55
ART3	ENSG00000156219	OID20346	Q13508	Cardiometabolic	Age_c	8.46e-05	1.86e-03	0.278	0.042	Significant	NPX ~ NSS_17_c * Age_c + ANO_c + Miglustat + Sex + Error(SampleID)	1, 48	0.18	18.45
TIGIT	ENSG00000181847	OID31320	Q495A1	Oncology_II	NSS_17_c:Age_c	4.17e-05	1.86e-03	0.309	0.008	Significant	NPX ~ NSS_17_c * Age_c + ANO_c + Miglustat + Sex + Error(SampleID)	1, 46	1.42	20.53
ZBTB17	ENSG00000116809	OID20082	Q13105	Cardiometabolic	Age_c	8.68e-05	1.90e-03	0.298	-0.068	Significant	NPX ~ NSS_17_c * Age_c + ANO_c + Miglustat + Sex + Error(SampleID)	1, 44	0.35	18.69
ALCAM	ENSG00000170017	OID20273	Q13740	Cardiometabolic	Age_c	8.75e-05	1.90e-03	0.277	-0.025	Significant	NPX ~ NSS_17_c * Age_c + ANO_c + Miglustat + Sex + Error(SampleID)	1, 48	0.06	18.36
HTRA2	ENSG00000115317	OID21471	O43464	Oncology	NSS_17_c:Age_c	4.62e-05	1.96e-03	0.295	0.004	Significant	NPX ~ NSS_17_c * Age_c + ANO_c + Miglustat + Sex + Error(SampleID)	1, 48	0.27	20.07
COLEC12	ENSG00000158270	OID20738	Q5KU26	Inflammation	NSS_17_c:Age_c	4.59e-05	1.96e-03	0.295	0.002	Significant	NPX ~ NSS_17_c * Age_c + ANO_c + Miglustat + Sex + Error(SampleID)	1, 48	0.10	20.09
CD27	ENSG00000139193	OID21527	P26842	Oncology	NSS_17_c:Age_c	4.66e-05	1.96e-03	0.295	0.002	Significant	NPX ~ NSS_17_c * Age_c + ANO_c + Miglustat + Sex + Error(SampleID)	1, 48	0.09	20.05
PLA2G15	ENSG00000103066	OID21473	Q8NCC3	Oncology	NSS_17_c:Age_c	4.61e-05	1.96e-03	0.295	0.002	Significant	NPX ~ NSS_17_c * Age_c + ANO_c + Miglustat + Sex + Error(SampleID)	1, 48	0.05	20.08
SYT1	ENSG00000067715	OID31089	P21579	Neurology_II	Age_c	9.26e-05	1.99e-03	0.275	-0.071	Significant	NPX ~ NSS_17_c * Age_c + ANO_c + Miglustat + Sex + Error(SampleID)	1, 48	0.52	18.21
B4GAT1	ENSG00000174684	OID21127	O43505	Neurology	Age_c	9.32e-05	1.99e-03	0.275	-0.028	Significant	NPX ~ NSS_17_c * Age_c + ANO_c + Miglustat + Sex + Error(SampleID)	1, 48	0.08	18.19
RTBDN	ENSG00000132026	OID21343	Q9BSG5	Oncology	Age_c	9.41e-05	1.99e-03	0.29	-0.075	Significant	NPX ~ NSS_17_c * Age_c + ANO_c + Miglustat + Sex + Error(SampleID)	1, 45	0.51	18.39
CCL4	ENSG00000275302	OID20695	P13236	Inflammation	Age_c	9.60e-05	1.99e-03	0.274	-0.051	Significant	NPX ~ NSS_17_c * Age_c + ANO_c + Miglustat + Sex + Error(SampleID)	1, 48	0.27	18.11
COL6A3	ENSG00000163359	OID20292	P12111	Cardiometabolic	Age_c	9.56e-05	1.99e-03	0.274	-0.046	Significant	NPX ~ NSS_17_c * Age_c + ANO_c + Miglustat + Sex + Error(SampleID)	1, 48	0.22	18.13
LTBR	ENSG00000111321	OID20768	P36941	Inflammation	Age_c	9.47e-05	1.99e-03	0.274	-0.03	Significant	NPX ~ NSS_17_c * Age_c + ANO_c + Miglustat + Sex + Error(SampleID)	1, 48	0.10	18.15
CCL20	ENSG00000115009	OID20671	P78556	Inflammation	Age_c	9.99e-05	2.06e-03	0.278	-0.093	Significant	NPX ~ NSS_17_c * Age_c + ANO_c + Miglustat + Sex + Error(SampleID)	1, 47	0.80	18.08
DDX58		OID21226	O95786	Oncology	Age_c	1.01e-04	2.06e-03	0.299	-0.116	Significant	NPX ~ NSS_17_c * Age_c + ANO_c + Miglustat + Sex + Error(SampleID)	1, 43	0.93	18.36
HPCAL1	ENSG00000115756	OID20615	P37235	Inflammation	Age_c	1.02e-04	2.08e-03	0.277	-0.064	Significant	NPX ~ NSS_17_c * Age_c + ANO_c + Miglustat + Sex + Error(SampleID)	1, 47	0.38	18.01
SEZ6	ENSG00000063015	OID30968	Q53EL9	Neurology_II	NSS_17_c:Age_c	5.01e-05	2.08e-03	0.298	0.004	Significant	NPX ~ NSS_17_c * Age_c + ANO_c + Miglustat + Sex + Error(SampleID)	1, 47	0.41	19.93
ROBO1	ENSG00000169855	OID20734	Q9Y6N7	Inflammation	NSS_17_c:Age_c	5.12e-05	2.09e-03	0.292	0.003	Significant	NPX ~ NSS_17_c * Age_c + ANO_c + Miglustat + Sex + Error(SampleID)	1, 48	0.15	19.79
PROK1	ENSG00000143125	OID20543	P58294	Inflammation	Age_c	1.06e-04	2.12e-03	0.292	0.091	Significant	NPX ~ NSS_17_c * Age_c + ANO_c + Miglustat + Sex + Error(SampleID)	1, 44	0.66	18.15
CSF1	ENSG00000184371	OID20719	P09603	Inflammation	Age_c	1.06e-04	2.12e-03	0.271	-0.031	Significant	NPX ~ NSS_17_c * Age_c + ANO_c + Miglustat + Sex + Error(SampleID)	1, 48	0.10	17.85
ROR1	ENSG00000185483	OID20224	Q01973	Cardiometabolic	Age_c	1.09e-04	2.15e-03	0.286	-0.033	Significant	NPX ~ NSS_17_c * Age_c + ANO_c + Miglustat + Sex + Error(SampleID)	1, 45	0.11	17.99
DNER	ENSG00000187957	OID20712	Q8NFT8	Inflammation	Age_c	1.09e-04	2.15e-03	0.27	-0.029	Significant	NPX ~ NSS_17_c * Age_c + ANO_c + Miglustat + Sex + Error(SampleID)	1, 48	0.09	17.78
DUSP13		OID31394	Q6B8I1	Oncology_II	Age_c	1.10e-04	2.16e-03	0.27	0.095	Significant	NPX ~ NSS_17_c * Age_c + ANO_c + Miglustat + Sex + Error(SampleID)	1, 48	0.96	17.75
HIP1R	ENSG00000130787	OID31141	O75146	Neurology_II	Age_c	1.11e-04	2.17e-03	0.27	-0.045	Significant	NPX ~ NSS_17_c * Age_c + ANO_c + Miglustat + Sex + Error(SampleID)	1, 48	0.22	17.73
CXCL10	ENSG00000169245	OID20697	P02778	Inflammation	NSS_17_c:Age_c	5.56e-05	2.18e-03	0.29	0.005	Significant	NPX ~ NSS_17_c * Age_c + ANO_c + Miglustat + Sex + Error(SampleID)	1, 48	0.66	19.57
FBN2	ENSG00000138829	OID30974	P35556	Neurology_II	NSS_17_c:Age_c	5.57e-05	2.18e-03	0.295	0.005	Significant	NPX ~ NSS_17_c * Age_c + ANO_c + Miglustat + Sex + Error(SampleID)	1, 47	0.57	19.64
TNFRSF1B	ENSG00000028137	OID21145	P20333	Neurology	NSS_17_c:Age_c	5.43e-05	2.18e-03	0.29	0.003	Significant	NPX ~ NSS_17_c * Age_c + ANO_c + Miglustat + Sex + Error(SampleID)	1, 48	0.16	19.63
OPTC	ENSG00000188770	OID21362	Q9UBM4	Oncology	NSS_17_c:Age_c	5.72e-05	2.18e-03	0.305	0.003	Significant	NPX ~ NSS_17_c * Age_c + ANO_c + Miglustat + Sex + Error(SampleID)	1, 45	0.23	19.74
FST	ENSG00000134363	OID20770	P19883	Inflammation	NSS_17_c:Age_c	5.65e-05	2.18e-03	0.289	0.003	Significant	NPX ~ NSS_17_c * Age_c + ANO_c + Miglustat + Sex + Error(SampleID)	1, 48	0.22	19.52
COL4A1	ENSG00000187498	OID20208	P02462	Cardiometabolic	Age_c	1.16e-04	2.24e-03	0.284	-0.061	Significant	NPX ~ NSS_17_c * Age_c + ANO_c + Miglustat + Sex + Error(SampleID)	1, 45	0.35	17.82
KDR	ENSG00000128052	OID21497	P35968	Oncology	Age_c	1.16e-04	2.24e-03	0.269	-0.028	Significant	NPX ~ NSS_17_c * Age_c + ANO_c + Miglustat + Sex + Error(SampleID)	1, 48	0.09	17.62
CD6	ENSG00000013725	OID20649	P30203	Inflammation	Age_c	1.19e-04	2.27e-03	0.273	-0.063	Significant	NPX ~ NSS_17_c * Age_c + ANO_c + Miglustat + Sex + Error(SampleID)	1, 47	0.37	17.62
AMY2A	ENSG00000243480	OID20333	P04746	Cardiometabolic	NSS_17_c:Age_c	6.27e-05	2.34e-03	0.286	-0.004	Significant	NPX ~ NSS_17_c * Age_c + ANO_c + Miglustat + Sex + Error(SampleID)	1, 48	0.30	19.24
CD83	ENSG00000112149	OID20565	Q01151	Inflammation	NSS_17_c:Age_c	6.31e-05	2.34e-03	0.308	0.003	Significant	NPX ~ NSS_17_c * Age_c + ANO_c + Miglustat + Sex + Error(SampleID)	1, 44	0.19	19.56
IGFBPL1	ENSG00000137142	OID20155	Q8WX77	Cardiometabolic	NSS_17_c:Age_c	6.77e-05	2.48e-03	0.3	0.003	Significant	NPX ~ NSS_17_c * Age_c + ANO_c + Miglustat + Sex + Error(SampleID)	1, 45	0.21	19.28
CXADR	ENSG00000154639	OID20561	P78310	Inflammation	NSS_17_c:Age_c	7.19e-05	2.52e-03	0.304	0.005	Significant	NPX ~ NSS_17_c * Age_c + ANO_c + Miglustat + Sex + Error(SampleID)	1, 44	0.43	19.20
IL12B	ENSG00000113302	OID20666	P29460	Inflammation	NSS_17_c:Age_c	6.97e-05	2.52e-03	0.288	0.004	Significant	NPX ~ NSS_17_c * Age_c + ANO_c + Miglustat + Sex + Error(SampleID)	1, 47	0.38	19.04
TST	ENSG00000128311	OID20868	Q16762	Neurology	NSS_17_c:Age_c	7.22e-05	2.52e-03	0.304	0.003	Significant	NPX ~ NSS_17_c * Age_c + ANO_c + Miglustat + Sex + Error(SampleID)	1, 44	0.15	19.19
IL13RA1	ENSG00000131724	OID21504	P78552	Oncology	NSS_17_c:Age_c	7.19e-05	2.52e-03	0.282	0.001	Significant	NPX ~ NSS_17_c * Age_c + ANO_c + Miglustat + Sex + Error(SampleID)	1, 48	0.04	18.88
BTN2A1	ENSG00000112763	OID20713	Q7KYR7	Inflammation	NSS_17_c:Age_c	7.37e-05	2.54e-03	0.282	0.002	Significant	NPX ~ NSS_17_c * Age_c + ANO_c + Miglustat + Sex + Error(SampleID)	1, 48	0.08	18.81
CCL19	ENSG00000172724	OID21030	Q99731	Neurology	NSS_17_c:Age_c	7.48e-05	2.55e-03	0.281	0.003	Significant	NPX ~ NSS_17_c * Age_c + ANO_c + Miglustat + Sex + Error(SampleID)	1, 48	0.26	18.77
FKBP7	ENSG00000079150	OID20846	Q9Y680	Neurology	Age_c	1.36e-04	2.55e-03	0.284	-0.057	Significant	NPX ~ NSS_17_c * Age_c + ANO_c + Miglustat + Sex + Error(SampleID)	1, 44	0.31	17.48
TNFSF13B	ENSG00000102524	OID20272	Q9Y275	Cardiometabolic	Age_c	1.36e-04	2.55e-03	0.264	-0.036	Significant	NPX ~ NSS_17_c * Age_c + ANO_c + Miglustat + Sex + Error(SampleID)	1, 48	0.14	17.20
PRTG	ENSG00000166450	OID21443	Q2VWP7	Oncology	Age_c	1.35e-04	2.55e-03	0.269	-0.027	Significant	NPX ~ NSS_17_c * Age_c + ANO_c + Miglustat + Sex + Error(SampleID)	1, 47	0.07	17.29
CD79B	ENSG00000007312	OID20635	P40259	Inflammation	Age_c	1.39e-04	2.59e-03	0.268	-0.051	Significant	NPX ~ NSS_17_c * Age_c + ANO_c + Miglustat + Sex + Error(SampleID)	1, 47	0.25	17.21
OGN	ENSG00000106809	OID21123	P20774	Neurology	Age_c	1.47e-04	2.72e-03	0.262	-0.068	Significant	NPX ~ NSS_17_c * Age_c + ANO_c + Miglustat + Sex + Error(SampleID)	1, 48	0.51	17.00
SH2D1A	ENSG00000183918	OID20514	O60880	Inflammation	NSS_17_c:Age_c	8.18e-05	2.73e-03	0.3	0.005	Significant	NPX ~ NSS_17_c * Age_c + ANO_c + Miglustat + Sex + Error(SampleID)	1, 44	0.53	18.85
SRPX	ENSG00000101955	OID30310	P78539	Cardiometabolic_II	NSS_17_c:Age_c	8.22e-05	2.73e-03	0.283	0.005	Significant	NPX ~ NSS_17_c * Age_c + ANO_c + Miglustat + Sex + Error(SampleID)	1, 47	0.58	18.60
HIP1R	ENSG00000130787	OID31141	O75146	Neurology_II	NSS_17_c:Age_c	8.87e-05	2.92e-03	0.276	0.003	Significant	NPX ~ NSS_17_c * Age_c + ANO_c + Miglustat + Sex + Error(SampleID)	1, 48	0.22	18.32
EFNA4	ENSG00000243364	OID20935	P52798	Neurology	NSS_17_c:Age_c	9.39e-05	3.05e-03	0.285	0.002	Significant	NPX ~ NSS_17_c * Age_c + ANO_c + Miglustat + Sex + Error(SampleID)	1, 46	0.11	18.32
TNFRSF14	ENSG00000157873	OID20783	Q92956	Inflammation	NSS_17_c:Age_c	9.50e-05	3.05e-03	0.274	0.002	Significant	NPX ~ NSS_17_c * Age_c + ANO_c + Miglustat + Sex + Error(SampleID)	1, 48	0.12	18.14
ELOA	ENSG00000011007	OID21337	Q14241	Oncology	NSS_17_c:Age_c	9.68e-05	3.08e-03	0.289	0.005	Significant	NPX ~ NSS_17_c * Age_c + ANO_c + Miglustat + Sex + Error(SampleID)	1, 45	0.55	18.31
SHISA5	ENSG00000164054	OID30387	Q8N114	Cardiometabolic_II	Age_c	1.69e-04	3.10e-03	0.258	-0.025	Significant	NPX ~ NSS_17_c * Age_c + ANO_c + Miglustat + Sex + Error(SampleID)	1, 48	0.07	16.65
GFAP	ENSG00000131095	OID21247	P14136	Oncology	Age_c	1.73e-04	3.15e-03	0.282	-0.087	Significant	NPX ~ NSS_17_c * Age_c + ANO_c + Miglustat + Sex + Error(SampleID)	1, 43	0.58	16.92
IL12A_IL12B		OID21327	P29459_P29460	Oncology	NSS_17_c:Age_c	1.03e-04	3.19e-03	0.287	0.007	Significant	NPX ~ NSS_17_c * Age_c + ANO_c + Miglustat + Sex + Error(SampleID)	1, 45	1.01	18.15
TGFBR2	ENSG00000163513	OID21493	P37173	Oncology	NSS_17_c:Age_c	1.02e-04	3.19e-03	0.272	0.002	Significant	NPX ~ NSS_17_c * Age_c + ANO_c + Miglustat + Sex + Error(SampleID)	1, 48	0.07	17.95
ALCAM	ENSG00000170017	OID20273	Q13740	Cardiometabolic	NSS_17_c:Age_c	1.04e-04	3.19e-03	0.272	0.002	Significant	NPX ~ NSS_17_c * Age_c + ANO_c + Miglustat + Sex + Error(SampleID)	1, 48	0.06	17.91
DCTN2	ENSG00000175203	OID21334	Q13561	Oncology	Age_c	1.77e-04	3.20e-03	0.271	-0.107	Significant	NPX ~ NSS_17_c * Age_c + ANO_c + Miglustat + Sex + Error(SampleID)	1, 45	1.14	16.71
LIF	ENSG00000128342	OID20824	P15018	Neurology	Age_c	1.81e-04	3.26e-03	0.275	-0.081	Significant	NPX ~ NSS_17_c * Age_c + ANO_c + Miglustat + Sex + Error(SampleID)	1, 44	0.64	16.72
CTRB1	ENSG00000168925	OID21150	P17538	Neurology	Age_c	1.83e-04	3.26e-03	0.255	0.057	Significant	NPX ~ NSS_17_c * Age_c + ANO_c + Miglustat + Sex + Error(SampleID)	1, 48	0.38	16.44
CD86	ENSG00000114013	OID31500	P42081	Oncology_II	Age_c	1.82e-04	3.26e-03	0.255	-0.031	Significant	NPX ~ NSS_17_c * Age_c + ANO_c + Miglustat + Sex + Error(SampleID)	1, 48	0.11	16.45
SELE	ENSG00000007908	OID20290	P16581	Cardiometabolic	Age_c	1.85e-04	3.26e-03	0.255	-0.049	Significant	NPX ~ NSS_17_c * Age_c + ANO_c + Miglustat + Sex + Error(SampleID)	1, 48	0.27	16.42
CALB1	ENSG00000104327	OID21306	P05937	Oncology	Age_c	1.87e-04	3.29e-03	0.269	-0.079	Significant	NPX ~ NSS_17_c * Age_c + ANO_c + Miglustat + Sex + Error(SampleID)	1, 45	0.62	16.57
TCL1A	ENSG00000100721	OID20987	P56279	Neurology	Age_c	1.95e-04	3.41e-03	0.263	-0.136	Significant	NPX ~ NSS_17_c * Age_c + ANO_c + Miglustat + Sex + Error(SampleID)	1, 46	1.86	16.39
ANXA5	ENSG00000164111	OID20810	P08758	Neurology	NSS_17_c:Age_c	1.15e-04	3.49e-03	0.289	0.003	Significant	NPX ~ NSS_17_c * Age_c + ANO_c + Miglustat + Sex + Error(SampleID)	1, 44	0.21	17.92
TNFRSF1A	ENSG00000067182	OID21155	P19438	Neurology	NSS_17_c:Age_c	1.16e-04	3.49e-03	0.269	0.002	Significant	NPX ~ NSS_17_c * Age_c + ANO_c + Miglustat + Sex + Error(SampleID)	1, 48	0.11	17.62
F11R	ENSG00000158769	OID21151	Q9Y624	Neurology	NSS_17_c:Age_c	1.21e-04	3.61e-03	0.267	0.003	Significant	NPX ~ NSS_17_c * Age_c + ANO_c + Miglustat + Sex + Error(SampleID)	1, 48	0.22	17.51
CNPY4	ENSG00000166997	OID21317	Q8N129	Oncology	Age_c	2.14e-04	3.71e-03	0.265	-0.032	Significant	NPX ~ NSS_17_c * Age_c + ANO_c + Miglustat + Sex + Error(SampleID)	1, 45	0.11	16.22
RRM2	ENSG00000171848	OID21187	P31350	Oncology	NSS_17_c:Age_c	1.27e-04	3.75e-03	0.292	0.005	Significant	NPX ~ NSS_17_c * Age_c + ANO_c + Miglustat + Sex + Error(SampleID)	1, 43	0.45	17.74
ENPP6	ENSG00000164303	OID30273	Q6UWR7	Cardiometabolic_II	Age_c	2.24e-04	3.86e-03	0.249	-0.037	Significant	NPX ~ NSS_17_c * Age_c + ANO_c + Miglustat + Sex + Error(SampleID)	1, 48	0.16	15.93
CDH6	ENSG00000113361	OID20157	P55285	Cardiometabolic	Age_c	2.29e-04	3.92e-03	0.263	-0.037	Significant	NPX ~ NSS_17_c * Age_c + ANO_c + Miglustat + Sex + Error(SampleID)	1, 45	0.15	16.05
CLGN	ENSG00000153132	OID30957	O14967	Neurology_II	NSS_17_c:Age_c	1.34e-04	3.92e-03	0.269	0.004	Significant	NPX ~ NSS_17_c * Age_c + ANO_c + Miglustat + Sex + Error(SampleID)	1, 47	0.42	17.30
SEZ6L	ENSG00000100095	OID21488	Q9BYH1	Oncology	NSS_17_c:Age_c	1.53e-04	4.41e-03	0.26	0.004	Significant	NPX ~ NSS_17_c * Age_c + ANO_c + Miglustat + Sex + Error(SampleID)	1, 48	0.36	16.91
AMY1A_AMY1B_AMY1C		OID30707	P0DUB6_P0DTE7_P0DTE8	Inflammation_II	NSS_17_c:Age_c	1.57e-04	4.50e-03	0.26	-0.003	Significant	NPX ~ NSS_17_c * Age_c + ANO_c + Miglustat + Sex + Error(SampleID)	1, 48	0.28	16.83
MATN2	ENSG00000132561	OID20767	O00339	Inflammation	Age_c	2.69e-04	4.58e-03	0.244	-0.022	Significant	NPX ~ NSS_17_c * Age_c + ANO_c + Miglustat + Sex + Error(SampleID)	1, 48	0.06	15.47
FAM3C	ENSG00000196937	OID20233	Q92520	Cardiometabolic	NSS_17_c:Age_c	1.66e-04	4.69e-03	0.273	0.002	Significant	NPX ~ NSS_17_c * Age_c + ANO_c + Miglustat + Sex + Error(SampleID)	1, 45	0.08	16.89
IGFBP2	ENSG00000115457	OID20325	P18065	Cardiometabolic	NSS_17_c:Age_c	1.72e-04	4.74e-03	0.257	0.004	Significant	NPX ~ NSS_17_c * Age_c + ANO_c + Miglustat + Sex + Error(SampleID)	1, 48	0.39	16.61
B2M	ENSG00000166710	OID30725	P61769	Inflammation_II	NSS_17_c:Age_c	1.72e-04	4.74e-03	0.262	0.002	Significant	NPX ~ NSS_17_c * Age_c + ANO_c + Miglustat + Sex + Error(SampleID)	1, 47	0.11	16.66
CD40	ENSG00000101017	OID20724	P25942	Inflammation	NSS_17_c:Age_c	1.72e-04	4.74e-03	0.257	0.002	Significant	NPX ~ NSS_17_c * Age_c + ANO_c + Miglustat + Sex + Error(SampleID)	1, 48	0.11	16.60
FAM3C	ENSG00000196937	OID20233	Q92520	Cardiometabolic	Age_c	2.86e-04	4.81e-03	0.256	-0.026	Significant	NPX ~ NSS_17_c * Age_c + ANO_c + Miglustat + Sex + Error(SampleID)	1, 45	0.08	15.48
PLA2G15	ENSG00000103066	OID21473	Q8NCC3	Oncology	Age_c	2.85e-04	4.81e-03	0.242	-0.02	Significant	NPX ~ NSS_17_c * Age_c + ANO_c + Miglustat + Sex + Error(SampleID)	1, 48	0.05	15.32
GNPDA2	ENSG00000163281	OID30597	Q8TDQ7	Inflammation_II	Age_c	2.88e-04	4.82e-03	0.242	-0.042	Significant	NPX ~ NSS_17_c * Age_c + ANO_c + Miglustat + Sex + Error(SampleID)	1, 48	0.22	15.30
TP53I3	ENSG00000115129	OID30632	Q53FA7	Inflammation_II	Age_c	2.96e-04	4.85e-03	0.241	-0.078	Significant	NPX ~ NSS_17_c * Age_c + ANO_c + Miglustat + Sex + Error(SampleID)	1, 48	0.75	15.23
SEPTIN9	ENSG00000184640	OID21279	Q9UHD8	Oncology	Age_c	2.98e-04	4.85e-03	0.255	-0.052	Significant	NPX ~ NSS_17_c * Age_c + ANO_c + Miglustat + Sex + Error(SampleID)	1, 45	0.29	15.38
FAP	ENSG00000078098	OID20330	Q12884	Cardiometabolic	Age_c	2.99e-04	4.85e-03	0.241	-0.046	Significant	NPX ~ NSS_17_c * Age_c + ANO_c + Miglustat + Sex + Error(SampleID)	1, 48	0.26	15.21
TNC	ENSG00000041982	OID20359	P24821	Cardiometabolic	Age_c	2.96e-04	4.85e-03	0.241	-0.046	Significant	NPX ~ NSS_17_c * Age_c + ANO_c + Miglustat + Sex + Error(SampleID)	1, 48	0.26	15.23
GAS6	ENSG00000183087	OID20318	Q14393	Cardiometabolic	Age_c	2.96e-04	4.85e-03	0.241	-0.032	Significant	NPX ~ NSS_17_c * Age_c + ANO_c + Miglustat + Sex + Error(SampleID)	1, 48	0.12	15.23
SNAP25	ENSG00000132639	OID30811	P60880	Neurology_II	Age_c	3.03e-04	4.89e-03	0.24	-0.07	Significant	NPX ~ NSS_17_c * Age_c + ANO_c + Miglustat + Sex + Error(SampleID)	1, 48	0.61	15.18
MSLN	ENSG00000102854	OID21380	Q13421	Oncology	NSS_17_c:Age_c	1.85e-04	4.90e-03	0.269	0.004	Significant	NPX ~ NSS_17_c * Age_c + ANO_c + Miglustat + Sex + Error(SampleID)	1, 45	0.42	16.60
ANXA2	ENSG00000182718	OID30263	P07355	Cardiometabolic_II	NSS_17_c:Age_c	1.81e-04	4.90e-03	0.255	0.004	Significant	NPX ~ NSS_17_c * Age_c + ANO_c + Miglustat + Sex + Error(SampleID)	1, 48	0.45	16.47
WFIKKN2	ENSG00000173714	OID20785	Q8TEU8	Inflammation	NSS_17_c:Age_c	1.84e-04	4.90e-03	0.255	0.003	Significant	NPX ~ NSS_17_c * Age_c + ANO_c + Miglustat + Sex + Error(SampleID)	1, 48	0.30	16.44
CD72	ENSG00000137101	OID30641	P21854	Inflammation_II	NSS_17_c:Age_c	1.85e-04	4.90e-03	0.255	0.003	Significant	NPX ~ NSS_17_c * Age_c + ANO_c + Miglustat + Sex + Error(SampleID)	1, 48	0.20	16.42
SLAMF6	ENSG00000162739	OID21254	Q96DU3	Oncology	NSS_17_c:Age_c	1.89e-04	4.96e-03	0.279	0.005	Significant	NPX ~ NSS_17_c * Age_c + ANO_c + Miglustat + Sex + Error(SampleID)	1, 43	0.41	16.68
OBP2B	ENSG00000171102	OID20980	Q9NPH6	Neurology	Sex	1.23e-05	5.04e-03	0.343	0.551	Significant	NPX ~ NSS_17_c * Age_c + ANO_c + Miglustat + Sex + Error(SampleID)	1, 46	0.63	24.00
ING1	ENSG00000153487	OID20853	Q9UK53	Neurology	Age_c	3.16e-04	5.07e-03	0.258	-0.054	Significant	NPX ~ NSS_17_c * Age_c + ANO_c + Miglustat + Sex + Error(SampleID)	1, 44	0.31	15.29
PIK3IP1	ENSG00000100100	OID21094	Q96FE7	Neurology	NSS_17_c:Age_c	1.96e-04	5.10e-03	0.253	0.002	Significant	NPX ~ NSS_17_c * Age_c + ANO_c + Miglustat + Sex + Error(SampleID)	1, 48	0.09	16.27
SCRN1	ENSG00000136193	OID20542	Q12765	Inflammation	NSS_17_c:Age_c	2.02e-04	5.18e-03	0.272	0.006	Significant	NPX ~ NSS_17_c * Age_c + ANO_c + Miglustat + Sex + Error(SampleID)	1, 44	0.88	16.44
TNFRSF13C	ENSG00000159958	OID20480	Q96RJ3	Inflammation	NSS_17_c:Age_c	2.03e-04	5.18e-03	0.257	0.003	Significant	NPX ~ NSS_17_c * Age_c + ANO_c + Miglustat + Sex + Error(SampleID)	1, 47	0.30	16.24
PGD	ENSG00000142657	OID30344	P52209	Cardiometabolic_II	NSS_17_c:Age_c	2.07e-04	5.24e-03	0.256	0.005	Significant	NPX ~ NSS_17_c * Age_c + ANO_c + Miglustat + Sex + Error(SampleID)	1, 47	0.76	16.18
IGSF8	ENSG00000162729	OID20167	Q969P0	Cardiometabolic	NSS_17_c:Age_c	2.09e-04	5.24e-03	0.266	0.002	Significant	NPX ~ NSS_17_c * Age_c + ANO_c + Miglustat + Sex + Error(SampleID)	1, 45	0.12	16.28
WFDC12	ENSG00000168703	OID21462	Q8WWY7	Oncology	NSS_17_c:Age_c	2.18e-04	5.42e-03	0.255	0.004	Significant	NPX ~ NSS_17_c * Age_c + ANO_c + Miglustat + Sex + Error(SampleID)	1, 47	0.47	16.06
IGF1R	ENSG00000140443	OID21274	P08069	Oncology	Age_c	3.45e-04	5.51e-03	0.25	-0.033	Significant	NPX ~ NSS_17_c * Age_c + ANO_c + Miglustat + Sex + Error(SampleID)	1, 45	0.12	15.01
NCAM1	ENSG00000149294	OID20354	P13591	Cardiometabolic	Age_c	3.47e-04	5.51e-03	0.236	-0.03	Significant	NPX ~ NSS_17_c * Age_c + ANO_c + Miglustat + Sex + Error(SampleID)	1, 48	0.11	14.84
LAMP3	ENSG00000078081	OID20638	Q9UQV4	Inflammation	Age_c	3.49e-04	5.51e-03	0.24	-0.042	Significant	NPX ~ NSS_17_c * Age_c + ANO_c + Miglustat + Sex + Error(SampleID)	1, 47	0.20	14.87
GBP1	ENSG00000117228	OID31128	P32455	Neurology_II	Age_c	3.58e-04	5.58e-03	0.235	-0.081	Significant	NPX ~ NSS_17_c * Age_c + ANO_c + Miglustat + Sex + Error(SampleID)	1, 48	0.84	14.76
CR2	ENSG00000117322	OID20393	P20023	Cardiometabolic	Age_c	3.59e-04	5.58e-03	0.235	-0.048	Significant	NPX ~ NSS_17_c * Age_c + ANO_c + Miglustat + Sex + Error(SampleID)	1, 48	0.30	14.75
BTN2A1	ENSG00000112763	OID20713	Q7KYR7	Inflammation	Age_c	3.57e-04	5.58e-03	0.235	-0.024	Significant	NPX ~ NSS_17_c * Age_c + ANO_c + Miglustat + Sex + Error(SampleID)	1, 48	0.08	14.77
THY1	ENSG00000154096	OID21050	P04216	Neurology	NSS_17_c:Age_c	2.29e-04	5.64e-03	0.249	0.002	Significant	NPX ~ NSS_17_c * Age_c + ANO_c + Miglustat + Sex + Error(SampleID)	1, 48	0.13	15.88
DDX58		OID21226	O95786	Oncology	NSS_17_c:Age_c	2.37e-04	5.74e-03	0.272	0.007	Significant	NPX ~ NSS_17_c * Age_c + ANO_c + Miglustat + Sex + Error(SampleID)	1, 43	0.93	16.08
EPHA4	ENSG00000116106	OID30622	P54764	Inflammation_II	NSS_17_c:Age_c	2.37e-04	5.74e-03	0.248	0.002	Significant	NPX ~ NSS_17_c * Age_c + ANO_c + Miglustat + Sex + Error(SampleID)	1, 48	0.14	15.79
THBD	ENSG00000178726	OID20231	P07204	Cardiometabolic	NSS_17_c:Age_c	2.39e-04	5.74e-03	0.262	0.002	Significant	NPX ~ NSS_17_c * Age_c + ANO_c + Miglustat + Sex + Error(SampleID)	1, 45	0.10	15.94
LTA4H	ENSG00000111144	OID21452	P09960	Oncology	Age_c	3.73e-04	5.77e-03	0.238	-0.131	Significant	NPX ~ NSS_17_c * Age_c + ANO_c + Miglustat + Sex + Error(SampleID)	1, 47	1.93	14.71
WNT9A	ENSG00000143816	OID20460	O14904	Inflammation	Age_c	3.76e-04	5.78e-03	0.238	0.06	Significant	NPX ~ NSS_17_c * Age_c + ANO_c + Miglustat + Sex + Error(SampleID)	1, 47	0.46	14.69
FASLG	ENSG00000117560	OID20665	P48023	Inflammation	Age_c	3.78e-04	5.78e-03	0.238	-0.046	Significant	NPX ~ NSS_17_c * Age_c + ANO_c + Miglustat + Sex + Error(SampleID)	1, 47	0.24	14.68
CTHRC1	ENSG00000164932	OID30393	Q96CG8	Cardiometabolic_II	Age_c	3.84e-04	5.85e-03	0.233	-0.036	Significant	NPX ~ NSS_17_c * Age_c + ANO_c + Miglustat + Sex + Error(SampleID)	1, 48	0.17	14.59
TNFRSF14	ENSG00000157873	OID20783	Q92956	Inflammation	Age_c	3.97e-04	6.01e-03	0.232	-0.031	Significant	NPX ~ NSS_17_c * Age_c + ANO_c + Miglustat + Sex + Error(SampleID)	1, 48	0.12	14.51
UNC5D	ENSG00000156687	OID30447	Q6UXZ4	Inflammation_II	NSS_17_c:Age_c	2.54e-04	6.06e-03	0.245	0.004	Significant	NPX ~ NSS_17_c * Age_c + ANO_c + Miglustat + Sex + Error(SampleID)	1, 48	0.37	15.61
PTK7	ENSG00000112655	OID20880	Q13308	Neurology	Age_c	4.04e-04	6.08e-03	0.25	-0.047	Significant	NPX ~ NSS_17_c * Age_c + ANO_c + Miglustat + Sex + Error(SampleID)	1, 44	0.24	14.66
PLA2G1B	ENSG00000170890	OID20252	P04054	Cardiometabolic	Age_c	4.10e-04	6.14e-03	0.231	0.036	Significant	NPX ~ NSS_17_c * Age_c + ANO_c + Miglustat + Sex + Error(SampleID)	1, 48	0.17	14.43
TREML2	ENSG00000112195	OID21120	Q5T2D2	Neurology	Age_c	4.16e-04	6.20e-03	0.231	-0.037	Significant	NPX ~ NSS_17_c * Age_c + ANO_c + Miglustat + Sex + Error(SampleID)	1, 48	0.18	14.39
EFNA4	ENSG00000243364	OID20935	P52798	Neurology	Age_c	4.23e-04	6.27e-03	0.239	-0.03	Significant	NPX ~ NSS_17_c * Age_c + ANO_c + Miglustat + Sex + Error(SampleID)	1, 46	0.11	14.44
ITGAV	ENSG00000138448	OID21416	P06756	Oncology	NSS_17_c	2.25e-06	6.45e-03	0.382	-0.025	Significant	NPX ~ NSS_17_c * Age_c + ANO_c + Miglustat + Sex + Error(SampleID)	1, 47	0.07	29.01
ISLR2	ENSG00000167178	OID20889	Q6UXK2	Neurology	Age_c	4.38e-04	6.45e-03	0.247	-0.048	Significant	NPX ~ NSS_17_c * Age_c + ANO_c + Miglustat + Sex + Error(SampleID)	1, 44	0.27	14.46
DECR1	ENSG00000104325	OID20579	Q16698	Inflammation	NSS_17_c:Age_c	2.81e-04	6.56e-03	0.262	0.005	Significant	NPX ~ NSS_17_c * Age_c + ANO_c + Miglustat + Sex + Error(SampleID)	1, 44	0.71	15.58
STX4	ENSG00000103496	OID21326	Q12846	Oncology	NSS_17_c:Age_c	2.82e-04	6.56e-03	0.256	0.004	Significant	NPX ~ NSS_17_c * Age_c + ANO_c + Miglustat + Sex + Error(SampleID)	1, 45	0.49	15.51
MAD1L1	ENSG00000002822	OID20904	Q9Y6D9	Neurology	NSS_17_c:Age_c	2.77e-04	6.56e-03	0.252	0.004	Significant	NPX ~ NSS_17_c * Age_c + ANO_c + Miglustat + Sex + Error(SampleID)	1, 46	0.44	15.50
NPDC1	ENSG00000107281	OID20205	Q9NQX5	Cardiometabolic	NSS_17_c:Age_c	2.89e-04	6.65e-03	0.256	0.003	Significant	NPX ~ NSS_17_c * Age_c + ANO_c + Miglustat + Sex + Error(SampleID)	1, 45	0.21	15.45
CTSD	ENSG00000117984	OID20358	P07339	Cardiometabolic	NSS_17_c:Age_c	2.93e-04	6.65e-03	0.241	0.003	Significant	NPX ~ NSS_17_c * Age_c + ANO_c + Miglustat + Sex + Error(SampleID)	1, 48	0.18	15.26
TIMP1	ENSG00000102265	OID20418	P01033	Cardiometabolic	NSS_17_c:Age_c	2.92e-04	6.65e-03	0.241	0.002	Significant	NPX ~ NSS_17_c * Age_c + ANO_c + Miglustat + Sex + Error(SampleID)	1, 48	0.14	15.27
DPP6	ENSG00000130226	OID21354	P42658	Oncology	Age_c	4.63e-04	6.71e-03	0.241	-0.058	Significant	NPX ~ NSS_17_c * Age_c + ANO_c + Miglustat + Sex + Error(SampleID)	1, 45	0.39	14.27
NPDC1	ENSG00000107281	OID20205	Q9NQX5	Cardiometabolic	Age_c	4.63e-04	6.71e-03	0.241	-0.042	Significant	NPX ~ NSS_17_c * Age_c + ANO_c + Miglustat + Sex + Error(SampleID)	1, 45	0.21	14.27
GZMA	ENSG00000145649	OID20663	P12544	Inflammation	Age_c	4.58e-04	6.71e-03	0.232	-0.04	Significant	NPX ~ NSS_17_c * Age_c + ANO_c + Miglustat + Sex + Error(SampleID)	1, 47	0.19	14.20
PALM	ENSG00000099864	OID31515	O75781	Oncology_II	Age_c	4.64e-04	6.71e-03	0.227	-0.038	Significant	NPX ~ NSS_17_c * Age_c + ANO_c + Miglustat + Sex + Error(SampleID)	1, 48	0.19	14.12
TXNRD1	ENSG00000198431	OID21135	Q16881	Neurology	Age_c	4.68e-04	6.73e-03	0.227	-0.053	Significant	NPX ~ NSS_17_c * Age_c + ANO_c + Miglustat + Sex + Error(SampleID)	1, 48	0.37	14.10
NOTCH1	ENSG00000148400	OID20311	P46531	Cardiometabolic	Age_c	4.75e-04	6.80e-03	0.227	-0.017	Significant	NPX ~ NSS_17_c * Age_c + ANO_c + Miglustat + Sex + Error(SampleID)	1, 48	0.04	14.07
RBP5	ENSG00000139194	OID21369	P82980	Oncology	NSS_17_c:Age_c	3.04e-04	6.80e-03	0.254	0.004	Significant	NPX ~ NSS_17_c * Age_c + ANO_c + Miglustat + Sex + Error(SampleID)	1, 45	0.41	15.32
BSG	ENSG00000172270	OID20626	P35613	Inflammation	NSS_17_c:Age_c	3.03e-04	6.80e-03	0.245	0.002	Significant	NPX ~ NSS_17_c * Age_c + ANO_c + Miglustat + Sex + Error(SampleID)	1, 47	0.08	15.23
MED18	ENSG00000130772	OID21236	Q9BUE0	Oncology	NSS_17_c:Age_c	3.09e-04	6.85e-03	0.264	0.003	Significant	NPX ~ NSS_17_c * Age_c + ANO_c + Miglustat + Sex + Error(SampleID)	1, 43	0.22	15.40
NMI	ENSG00000123609	OID31378	Q13287	Oncology_II	Age_c	4.83e-04	6.87e-03	0.226	-0.088	Significant	NPX ~ NSS_17_c * Age_c + ANO_c + Miglustat + Sex + Error(SampleID)	1, 48	1.04	14.03
CTRB1	ENSG00000168925	OID21150	P17538	Neurology	NSS_17_c:Age_c	3.17e-04	6.98e-03	0.239	-0.004	Significant	NPX ~ NSS_17_c * Age_c + ANO_c + Miglustat + Sex + Error(SampleID)	1, 48	0.38	15.06
TNN	ENSG00000120332	OID30412	Q9UQP3	Cardiometabolic_II	Age_c	4.98e-04	7.05e-03	0.225	-0.036	Significant	NPX ~ NSS_17_c * Age_c + ANO_c + Miglustat + Sex + Error(SampleID)	1, 48	0.18	13.95
CEP20	ENSG00000133393	OID21209	Q96NB1	Oncology	NSS_17_c:Age_c	3.25e-04	7.09e-03	0.262	0.003	Significant	NPX ~ NSS_17_c * Age_c + ANO_c + Miglustat + Sex + Error(SampleID)	1, 43	0.24	15.27
CCL20	ENSG00000115009	OID20671	P78556	Inflammation	NSS_17_c	5.11e-06	7.31e-03	0.36	0.08	Significant	NPX ~ NSS_17_c * Age_c + ANO_c + Miglustat + Sex + Error(SampleID)	1, 47	0.80	26.49
MMP13	ENSG00000137745	OID20807	P45452	Neurology	NSS_17_c:Age_c	3.51e-04	7.60e-03	0.254	0.005	Significant	NPX ~ NSS_17_c * Age_c + ANO_c + Miglustat + Sex + Error(SampleID)	1, 44	0.69	15.02
IL3	ENSG00000164399	OID31229	P08700	Oncology_II	Age_c	5.41e-04	7.63e-03	0.223	-0.178	Significant	NPX ~ NSS_17_c * Age_c + ANO_c + Miglustat + Sex + Error(SampleID)	1, 48	4.37	13.75
S100P	ENSG00000163993	OID20103	P25815	Cardiometabolic	NSS_17_c:Age_c	3.57e-04	7.67e-03	0.254	0.004	Significant	NPX ~ NSS_17_c * Age_c + ANO_c + Miglustat + Sex + Error(SampleID)	1, 44	0.33	14.98
DRAXIN	ENSG00000162490	OID20917	Q8NBI3	Neurology	Age_c	5.48e-04	7.69e-03	0.231	-0.097	Significant	NPX ~ NSS_17_c * Age_c + ANO_c + Miglustat + Sex + Error(SampleID)	1, 46	1.12	13.80
DCTN1	ENSG00000204843	OID21399	Q14203	Oncology	Age_c	5.57e-04	7.69e-03	0.226	-0.102	Significant	NPX ~ NSS_17_c * Age_c + ANO_c + Miglustat + Sex + Error(SampleID)	1, 47	1.26	13.72
CXCL9	ENSG00000138755	OID20675	Q07325	Inflammation	Age_c	5.59e-04	7.69e-03	0.222	-0.074	Significant	NPX ~ NSS_17_c * Age_c + ANO_c + Miglustat + Sex + Error(SampleID)	1, 48	0.75	13.67
SH2D1A	ENSG00000183918	OID20514	O60880	Inflammation	Age_c	5.59e-04	7.69e-03	0.239	-0.071	Significant	NPX ~ NSS_17_c * Age_c + ANO_c + Miglustat + Sex + Error(SampleID)	1, 44	0.53	13.85
NUDC	ENSG00000090273	OID20623	Q9Y266	Inflammation	Age_c	5.53e-04	7.69e-03	0.226	-0.052	Significant	NPX ~ NSS_17_c * Age_c + ANO_c + Miglustat + Sex + Error(SampleID)	1, 47	0.33	13.74
LGMN	ENSG00000100600	OID20773	Q99538	Inflammation	Age_c	5.79e-04	7.92e-03	0.221	-0.035	Significant	NPX ~ NSS_17_c * Age_c + ANO_c + Miglustat + Sex + Error(SampleID)	1, 48	0.17	13.59
IL6	ENSG00000136244	OID21276	P05231	Oncology	NSS_17_c:Age_c	3.82e-04	7.93e-03	0.247	0.007	Significant	NPX ~ NSS_17_c * Age_c + ANO_c + Miglustat + Sex + Error(SampleID)	1, 45	1.44	14.75
CCL20	ENSG00000115009	OID20671	P78556	Inflammation	NSS_17_c:Age_c	3.75e-04	7.93e-03	0.238	0.005	Significant	NPX ~ NSS_17_c * Age_c + ANO_c + Miglustat + Sex + Error(SampleID)	1, 47	0.80	14.69
ZBTB17	ENSG00000116809	OID20082	Q13105	Cardiometabolic	NSS_17_c:Age_c	3.80e-04	7.93e-03	0.252	0.004	Significant	NPX ~ NSS_17_c * Age_c + ANO_c + Miglustat + Sex + Error(SampleID)	1, 44	0.35	14.81
SCG3	ENSG00000104112	OID20728	Q8WXD2	Inflammation	NSS_17_c:Age_c	3.76e-04	7.93e-03	0.234	0.003	Significant	NPX ~ NSS_17_c * Age_c + ANO_c + Miglustat + Sex + Error(SampleID)	1, 48	0.24	14.64
CDH1	ENSG00000039068	OID20353	P12830	Cardiometabolic	NSS_17_c:Age_c	3.82e-04	7.93e-03	0.233	0.002	Significant	NPX ~ NSS_17_c * Age_c + ANO_c + Miglustat + Sex + Error(SampleID)	1, 48	0.09	14.60
LPCAT2	ENSG00000087253	OID21290	Q7L5N7	Oncology	NSS_17_c:Age_c	3.89e-04	8.02e-03	0.246	0.003	Significant	NPX ~ NSS_17_c * Age_c + ANO_c + Miglustat + Sex + Error(SampleID)	1, 45	0.18	14.70
NUDT16	ENSG00000198585	OID31484	Q96DE0	Oncology_II	Age_c	6.06e-04	8.22e-03	0.219	-0.057	Significant	NPX ~ NSS_17_c * Age_c + ANO_c + Miglustat + Sex + Error(SampleID)	1, 48	0.45	13.48
NXPH1	ENSG00000122584	OID20849	P58417	Neurology	Age_c	6.03e-04	8.22e-03	0.237	-0.027	Significant	NPX ~ NSS_17_c * Age_c + ANO_c + Miglustat + Sex + Error(SampleID)	1, 44	0.09	13.66
TNC	ENSG00000041982	OID20359	P24821	Cardiometabolic	NSS_17_c:Age_c	4.05e-04	8.29e-03	0.231	0.003	Significant	NPX ~ NSS_17_c * Age_c + ANO_c + Miglustat + Sex + Error(SampleID)	1, 48	0.26	14.45
PGD	ENSG00000142657	OID30344	P52209	Cardiometabolic_II	Age_c	6.25e-04	8.43e-03	0.222	-0.074	Significant	NPX ~ NSS_17_c * Age_c + ANO_c + Miglustat + Sex + Error(SampleID)	1, 47	0.76	13.44
SRPX	ENSG00000101955	OID30310	P78539	Cardiometabolic_II	Age_c	6.35e-04	8.45e-03	0.222	-0.064	Significant	NPX ~ NSS_17_c * Age_c + ANO_c + Miglustat + Sex + Error(SampleID)	1, 47	0.58	13.41
THBS4	ENSG00000113296	OID20368	P35443	Cardiometabolic	Age_c	6.34e-04	8.45e-03	0.218	-0.064	Significant	NPX ~ NSS_17_c * Age_c + ANO_c + Miglustat + Sex + Error(SampleID)	1, 48	0.58	13.37
TALDO1	ENSG00000177156	OID30414	P37837	Cardiometabolic_II	Age_c	6.38e-04	8.45e-03	0.218	-0.055	Significant	NPX ~ NSS_17_c * Age_c + ANO_c + Miglustat + Sex + Error(SampleID)	1, 48	0.42	13.35
TIMP4	ENSG00000157150	OID21147	Q99727	Neurology	Age_c	6.35e-04	8.45e-03	0.218	0.03	Significant	NPX ~ NSS_17_c * Age_c + ANO_c + Miglustat + Sex + Error(SampleID)	1, 48	0.13	13.36
GALNT10	ENSG00000164574	OID21371	Q86SR1	Oncology	Age_c	6.49e-04	8.56e-03	0.23	-0.023	Significant	NPX ~ NSS_17_c * Age_c + ANO_c + Miglustat + Sex + Error(SampleID)	1, 45	0.07	13.44
MANSC1	ENSG00000111261	OID21492	Q9H8J5	Oncology	NSS_17_c:Age_c	4.25e-04	8.63e-03	0.23	0.002	Significant	NPX ~ NSS_17_c * Age_c + ANO_c + Miglustat + Sex + Error(SampleID)	1, 48	0.10	14.34
SDK2	ENSG00000069188	OID30662	Q58EX2	Inflammation_II	Age_c	6.68e-04	8.77e-03	0.216	-0.033	Significant	NPX ~ NSS_17_c * Age_c + ANO_c + Miglustat + Sex + Error(SampleID)	1, 48	0.15	13.24
PDZD2	ENSG00000133401	OID30151	O15018	Cardiometabolic_II	NSS_17_c:Age_c	4.41e-04	8.89e-03	0.229	0.004	Significant	NPX ~ NSS_17_c * Age_c + ANO_c + Miglustat + Sex + Error(SampleID)	1, 48	0.57	14.25
PBXIP1	ENSG00000163346	OID31435	Q96AQ6	Oncology_II	Age_c	6.84e-04	8.94e-03	0.215	0.045	Significant	NPX ~ NSS_17_c * Age_c + ANO_c + Miglustat + Sex + Error(SampleID)	1, 48	0.29	13.18
THBS2	ENSG00000186340	OID21104	P35442	Neurology	NSS_17_c:Age_c	4.48e-04	8.95e-03	0.228	0.003	Significant	NPX ~ NSS_17_c * Age_c + ANO_c + Miglustat + Sex + Error(SampleID)	1, 48	0.30	14.21
TARBP2	ENSG00000139546	OID20870	Q15633	Neurology	Age_c	6.94e-04	9.03e-03	0.232	-0.073	Significant	NPX ~ NSS_17_c * Age_c + ANO_c + Miglustat + Sex + Error(SampleID)	1, 44	0.66	13.32
TNFRSF1B	ENSG00000028137	OID21145	P20333	Neurology	Age_c	7.10e-04	9.19e-03	0.214	-0.033	Significant	NPX ~ NSS_17_c * Age_c + ANO_c + Miglustat + Sex + Error(SampleID)	1, 48	0.16	13.10
MYBPC2	ENSG00000086967	OID30199	Q14324	Cardiometabolic_II	Age_c	7.26e-04	9.35e-03	0.214	0.09	Significant	NPX ~ NSS_17_c * Age_c + ANO_c + Miglustat + Sex + Error(SampleID)	1, 48	1.18	13.04
THOP1	ENSG00000172009	OID20194	P52888	Cardiometabolic	Age_c	7.30e-04	9.35e-03	0.226	-0.05	Significant	NPX ~ NSS_17_c * Age_c + ANO_c + Miglustat + Sex + Error(SampleID)	1, 45	0.32	13.15
GCNT1	ENSG00000187210	OID21379	Q02742	Oncology	Age_c	7.32e-04	9.35e-03	0.226	-0.032	Significant	NPX ~ NSS_17_c * Age_c + ANO_c + Miglustat + Sex + Error(SampleID)	1, 45	0.13	13.14
CEACAM1	ENSG00000079385	OID21528	P13688	Oncology	NSS_17_c:Age_c	4.75e-04	9.44e-03	0.227	0.002	Significant	NPX ~ NSS_17_c * Age_c + ANO_c + Miglustat + Sex + Error(SampleID)	1, 48	0.13	14.07
TCN2	ENSG00000185339	OID20341	P20062	Cardiometabolic	Age_c	7.52e-04	9.56e-03	0.213	-0.026	Significant	NPX ~ NSS_17_c * Age_c + ANO_c + Miglustat + Sex + Error(SampleID)	1, 48	0.10	12.96
HEPACAM2	ENSG00000188175	OID31151	A8MVW5	Neurology_II	Age_c	7.59e-04	9.61e-03	0.212	0.052	Significant	NPX ~ NSS_17_c * Age_c + ANO_c + Miglustat + Sex + Error(SampleID)	1, 48	0.40	12.94
CASP8	ENSG00000064012	OID21414	Q14790	Oncology	NSS_17_c:Age_c	4.95e-04	9.78e-03	0.23	0.006	Significant	NPX ~ NSS_17_c * Age_c + ANO_c + Miglustat + Sex + Error(SampleID)	1, 47	0.96	14.01
LRRN1	ENSG00000175928	OID20438	Q6UXK5	Inflammation	NSS_17_c:Age_c	5.00e-04	9.79e-03	0.229	-0.002	Significant	NPX ~ NSS_17_c * Age_c + ANO_c + Miglustat + Sex + Error(SampleID)	1, 47	0.16	13.99
ITGB7	ENSG00000139626	OID21393	P26010	Oncology	Age_c	7.79e-04	9.82e-03	0.216	-0.047	Significant	NPX ~ NSS_17_c * Age_c + ANO_c + Miglustat + Sex + Error(SampleID)	1, 47	0.28	12.91
DPP4	ENSG00000197635	OID20406	P27487	Cardiometabolic	Age_c	7.87e-04	9.87e-03	0.211	-0.03	Significant	NPX ~ NSS_17_c * Age_c + ANO_c + Miglustat + Sex + Error(SampleID)	1, 48	0.13	12.85
TPM3	ENSG00000143549	OID30058	P06753	Cardiometabolic_II	Age_c	7.95e-04	9.89e-03	0.211	0.058	Significant	NPX ~ NSS_17_c * Age_c + ANO_c + Miglustat + Sex + Error(SampleID)	1, 48	0.50	12.83
TAFA5	ENSG00000219438	OID21321	Q7Z5A7	Oncology	Age_c	7.92e-04	9.89e-03	0.224	-0.046	Significant	NPX ~ NSS_17_c * Age_c + ANO_c + Miglustat + Sex + Error(SampleID)	1, 45	0.27	12.95
SIGLEC8	ENSG00000105366	OID30261	Q9NYZ4	Cardiometabolic_II	Age_c	8.02e-04	9.89e-03	0.211	-0.045	Significant	NPX ~ NSS_17_c * Age_c + ANO_c + Miglustat + Sex + Error(SampleID)	1, 48	0.30	12.81
HEPH	ENSG00000089472	OID30337	Q9BQS7	Cardiometabolic_II	Age_c	8.02e-04	9.89e-03	0.215	-0.028	Significant	NPX ~ NSS_17_c * Age_c + ANO_c + Miglustat + Sex + Error(SampleID)	1, 47	0.12	12.84
NECTIN2	ENSG00000130202	OID20222	Q92692	Cardiometabolic	Age_c	8.24e-04	1.01e-02	0.222	-0.026	Significant	NPX ~ NSS_17_c * Age_c + ANO_c + Miglustat + Sex + Error(SampleID)	1, 45	0.09	12.86
COL4A1	ENSG00000187498	OID20208	P02462	Cardiometabolic	NSS_17_c:Age_c	5.22e-04	1.02e-02	0.237	0.003	Significant	NPX ~ NSS_17_c * Age_c + ANO_c + Miglustat + Sex + Error(SampleID)	1, 45	0.35	13.97
TOP1	ENSG00000198900	OID31449	P11387	Oncology_II	Age_c	8.36e-04	1.02e-02	0.209	0.113	Significant	NPX ~ NSS_17_c * Age_c + ANO_c + Miglustat + Sex + Error(SampleID)	1, 48	1.90	12.71
PRR4	ENSG00000111215	OID30607	Q16378	Inflammation_II	NSS_17_c:Age_c	5.33e-04	1.03e-02	0.223	0.005	Significant	NPX ~ NSS_17_c * Age_c + ANO_c + Miglustat + Sex + Error(SampleID)	1, 48	0.83	13.79
PTPRR	ENSG00000153233	OID31099	Q15256	Neurology_II	NSS_17_c:Age_c	5.34e-04	1.03e-02	0.223	0.004	Significant	NPX ~ NSS_17_c * Age_c + ANO_c + Miglustat + Sex + Error(SampleID)	1, 48	0.46	13.78
CHM	ENSG00000188419	OID30972	P24386	Neurology_II	NSS_17_c:Age_c	5.51e-04	1.03e-02	0.226	0.007	Significant	NPX ~ NSS_17_c * Age_c + ANO_c + Miglustat + Sex + Error(SampleID)	1, 47	1.41	13.75
SLAMF8	ENSG00000158714	OID21214	Q9P0V8	Oncology	NSS_17_c:Age_c	5.46e-04	1.03e-02	0.245	0.005	Significant	NPX ~ NSS_17_c * Age_c + ANO_c + Miglustat + Sex + Error(SampleID)	1, 43	0.60	13.96
KIAA0319	ENSG00000137261	OID31094	Q5VV43	Neurology_II	NSS_17_c:Age_c	5.51e-04	1.03e-02	0.222	0.003	Significant	NPX ~ NSS_17_c * Age_c + ANO_c + Miglustat + Sex + Error(SampleID)	1, 48	0.25	13.71
AGRN	ENSG00000188157	OID20786	O00468	Inflammation	NSS_17_c:Age_c	5.46e-04	1.03e-02	0.222	0.002	Significant	NPX ~ NSS_17_c * Age_c + ANO_c + Miglustat + Sex + Error(SampleID)	1, 48	0.13	13.73
BMP10	ENSG00000163217	OID30575	O95393	Inflammation_II	Age_c	8.48e-04	1.03e-02	0.209	-0.029	Significant	NPX ~ NSS_17_c * Age_c + ANO_c + Miglustat + Sex + Error(SampleID)	1, 48	0.12	12.67
CKB	ENSG00000166165	OID30400	P12277	Cardiometabolic_II	NSS_17_c:Age_c	5.63e-04	1.05e-02	0.221	0.003	Significant	NPX ~ NSS_17_c * Age_c + ANO_c + Miglustat + Sex + Error(SampleID)	1, 48	0.35	13.66
TRIAP1	ENSG00000170855	OID21403	O43715	Oncology	Age_c	8.67e-04	1.05e-02	0.212	-0.039	Significant	NPX ~ NSS_17_c * Age_c + ANO_c + Miglustat + Sex + Error(SampleID)	1, 47	0.20	12.66
LAIR1	ENSG00000167613	OID20737	Q6GTX8	Inflammation	NSS_17_c:Age_c	5.73e-04	1.05e-02	0.221	0.002	Significant	NPX ~ NSS_17_c * Age_c + ANO_c + Miglustat + Sex + Error(SampleID)	1, 48	0.20	13.61
CD80	ENSG00000121594	OID30291	P33681	Cardiometabolic_II	NSS_17_c:Age_c	5.70e-04	1.05e-02	0.225	0.002	Significant	NPX ~ NSS_17_c * Age_c + ANO_c + Miglustat + Sex + Error(SampleID)	1, 47	0.19	13.66
ENO1	ENSG00000074800	OID21037	P06733	Neurology	Age_c	8.90e-04	1.07e-02	0.207	-0.065	Significant	NPX ~ NSS_17_c * Age_c + ANO_c + Miglustat + Sex + Error(SampleID)	1, 48	0.63	12.56
CD48	ENSG00000117091	OID20692	P09326	Inflammation	Age_c	9.08e-04	1.09e-02	0.207	-0.033	Significant	NPX ~ NSS_17_c * Age_c + ANO_c + Miglustat + Sex + Error(SampleID)	1, 48	0.16	12.51
APBB1IP	ENSG00000077420	OID21359	Q7Z5R6	Oncology	NSS_17_c:Age_c	6.00e-04	1.09e-02	0.232	0.004	Significant	NPX ~ NSS_17_c * Age_c + ANO_c + Miglustat + Sex + Error(SampleID)	1, 45	0.53	13.63
CXCL10	ENSG00000169245	OID20697	P02778	Inflammation	Age_c	9.24e-04	1.11e-02	0.206	-0.066	Significant	NPX ~ NSS_17_c * Age_c + ANO_c + Miglustat + Sex + Error(SampleID)	1, 48	0.66	12.47
CD300A	ENSG00000167851	OID30576	Q9UGN4	Inflammation_II	Age_c	9.30e-04	1.11e-02	0.206	-0.026	Significant	NPX ~ NSS_17_c * Age_c + ANO_c + Miglustat + Sex + Error(SampleID)	1, 48	0.11	12.46
PNLIP	ENSG00000175535	OID30693	P16233	Inflammation_II	Age_c	9.35e-04	1.11e-02	0.206	0.058	Significant	NPX ~ NSS_17_c * Age_c + ANO_c + Miglustat + Sex + Error(SampleID)	1, 48	0.51	12.44
DNPEP	ENSG00000123992	OID31118	Q9ULA0	Neurology_II	Age_c	9.56e-04	1.12e-02	0.205	-0.09	Significant	NPX ~ NSS_17_c * Age_c + ANO_c + Miglustat + Sex + Error(SampleID)	1, 48	1.23	12.39
HMGCS1	ENSG00000112972	OID30157	Q01581	Cardiometabolic_II	Age_c	9.56e-04	1.12e-02	0.205	0.083	Significant	NPX ~ NSS_17_c * Age_c + ANO_c + Miglustat + Sex + Error(SampleID)	1, 48	1.05	12.39
IL18BP	ENSG00000137496	OID20348	O95998	Cardiometabolic	Age_c	9.58e-04	1.12e-02	0.205	-0.038	Significant	NPX ~ NSS_17_c * Age_c + ANO_c + Miglustat + Sex + Error(SampleID)	1, 48	0.22	12.39
PLAU	ENSG00000122861	OID21124	P00749	Neurology	Age_c	9.49e-04	1.12e-02	0.205	-0.027	Significant	NPX ~ NSS_17_c * Age_c + ANO_c + Miglustat + Sex + Error(SampleID)	1, 48	0.11	12.41
CRNN	ENSG00000143536	OID21427	Q9UBG3	Oncology	Age_c	9.80e-04	1.14e-02	0.208	-0.081	Significant	NPX ~ NSS_17_c * Age_c + ANO_c + Miglustat + Sex + Error(SampleID)	1, 47	0.88	12.37
EIF4G1	ENSG00000114867	OID20625	Q04637	Inflammation	Age_c	9.97e-04	1.15e-02	0.208	-0.116	Significant	NPX ~ NSS_17_c * Age_c + ANO_c + Miglustat + Sex + Error(SampleID)	1, 47	1.80	12.33
ACTN2	ENSG00000077522	OID30192	P35609	Cardiometabolic_II	Age_c	9.93e-04	1.15e-02	0.204	0.059	Significant	NPX ~ NSS_17_c * Age_c + ANO_c + Miglustat + Sex + Error(SampleID)	1, 48	0.54	12.30
OSCAR	ENSG00000170909	OID20776	Q8IYS5	Inflammation	Age_c	9.99e-04	1.15e-02	0.204	-0.035	Significant	NPX ~ NSS_17_c * Age_c + ANO_c + Miglustat + Sex + Error(SampleID)	1, 48	0.19	12.29
KIFBP	ENSG00000198954	OID21320	Q96EK5	Oncology	NSS_17_c:Age_c	6.44e-04	1.17e-02	0.23	0.004	Significant	NPX ~ NSS_17_c * Age_c + ANO_c + Miglustat + Sex + Error(SampleID)	1, 45	0.56	13.45
HEPH	ENSG00000089472	OID30337	Q9BQS7	Cardiometabolic_II	NSS_17_c:Age_c	6.53e-04	1.17e-02	0.221	0.002	Significant	NPX ~ NSS_17_c * Age_c + ANO_c + Miglustat + Sex + Error(SampleID)	1, 47	0.12	13.34
TSPAN15	ENSG00000099282	OID30095	O95858	Cardiometabolic_II	Age_c	1.04e-03	1.19e-02	0.203	0.089	Significant	NPX ~ NSS_17_c * Age_c + ANO_c + Miglustat + Sex + Error(SampleID)	1, 48	1.23	12.20
DNAJA2	ENSG00000069345	OID20627	O60884	Inflammation	Age_c	1.05e-03	1.20e-02	0.206	-0.087	Significant	NPX ~ NSS_17_c * Age_c + ANO_c + Miglustat + Sex + Error(SampleID)	1, 47	1.04	12.19
SCARF2	ENSG00000244486	OID21048	Q96GP6	Neurology	Age_c	1.06e-03	1.20e-02	0.202	-0.028	Significant	NPX ~ NSS_17_c * Age_c + ANO_c + Miglustat + Sex + Error(SampleID)	1, 48	0.12	12.15
TYRO3	ENSG00000092445	OID20161	Q06418	Cardiometabolic	Age_c	1.07e-03	1.21e-02	0.214	-0.028	Significant	NPX ~ NSS_17_c * Age_c + ANO_c + Miglustat + Sex + Error(SampleID)	1, 45	0.11	12.24
CYTL1	ENSG00000170891	OID30374	Q9NRR1	Cardiometabolic_II	NSS_17_c:Age_c	6.78e-04	1.21e-02	0.216	0.002	Significant	NPX ~ NSS_17_c * Age_c + ANO_c + Miglustat + Sex + Error(SampleID)	1, 48	0.18	13.21
IL3	ENSG00000164399	OID31229	P08700	Oncology_II	NSS_17_c:Age_c	6.96e-04	1.22e-02	0.215	0.012	Significant	NPX ~ NSS_17_c * Age_c + ANO_c + Miglustat + Sex + Error(SampleID)	1, 48	4.37	13.14
ABL1	ENSG00000097007	OID21280	P00519	Oncology	NSS_17_c:Age_c	6.95e-04	1.22e-02	0.228	0.004	Significant	NPX ~ NSS_17_c * Age_c + ANO_c + Miglustat + Sex + Error(SampleID)	1, 45	0.44	13.27
XRCC4	ENSG00000152422	OID20869	Q13426	Neurology	NSS_17_c:Age_c	6.98e-04	1.22e-02	0.232	0.002	Significant	NPX ~ NSS_17_c * Age_c + ANO_c + Miglustat + Sex + Error(SampleID)	1, 44	0.15	13.30
ADAM8	ENSG00000151651	OID21039	P78325	Neurology	NSS_17_c:Age_c	6.89e-04	1.22e-02	0.215	0.002	Significant	NPX ~ NSS_17_c * Age_c + ANO_c + Miglustat + Sex + Error(SampleID)	1, 48	0.15	13.17
TNFRSF21	ENSG00000146072	OID21052	O75509	Neurology	Age_c	1.09e-03	1.23e-02	0.201	-0.024	Significant	NPX ~ NSS_17_c * Age_c + ANO_c + Miglustat + Sex + Error(SampleID)	1, 48	0.09	12.09
CST1	ENSG00000170373	OID30581	P01037	Inflammation_II	NSS_17_c:Age_c	7.15e-04	1.23e-02	0.214	-0.007	Significant	NPX ~ NSS_17_c * Age_c + ANO_c + Miglustat + Sex + Error(SampleID)	1, 48	1.80	13.08
CLTA	ENSG00000122705	OID20118	P09496	Cardiometabolic	NSS_17_c:Age_c	7.17e-04	1.23e-02	0.231	0.004	Significant	NPX ~ NSS_17_c * Age_c + ANO_c + Miglustat + Sex + Error(SampleID)	1, 44	0.38	13.24
SYAP1	ENSG00000169895	OID30636	Q96A49	Inflammation_II	NSS_17_c:Age_c	7.11e-04	1.23e-02	0.214	0.003	Significant	NPX ~ NSS_17_c * Age_c + ANO_c + Miglustat + Sex + Error(SampleID)	1, 48	0.27	13.09
AGR3	ENSG00000173467	OID21243	Q8TD06	Oncology	Age_c	1.13e-03	1.27e-02	0.221	-0.1	Significant	NPX ~ NSS_17_c * Age_c + ANO_c + Miglustat + Sex + Error(SampleID)	1, 43	1.06	12.18
MAP1LC3B2	ENSG00000258102	OID30074	A6NCE7	Cardiometabolic_II	Age_c	1.14e-03	1.27e-02	0.2	0.085	Significant	NPX ~ NSS_17_c * Age_c + ANO_c + Miglustat + Sex + Error(SampleID)	1, 48	1.15	11.98
CXCL8	ENSG00000169429	OID20153	P10145	Cardiometabolic	NSS_17_c:Age_c	7.49e-04	1.28e-02	0.225	0.004	Significant	NPX ~ NSS_17_c * Age_c + ANO_c + Miglustat + Sex + Error(SampleID)	1, 45	0.55	13.09
CCN5	ENSG00000064205	OID21068	O76076	Neurology	NSS_17_c:Age_c	7.58e-04	1.28e-02	0.212	-0.005	Significant	NPX ~ NSS_17_c * Age_c + ANO_c + Miglustat + Sex + Error(SampleID)	1, 48	0.95	12.94
VPS53	ENSG00000141252	OID21281	Q5VIR6	Oncology	NSS_17_c:Age_c	7.74e-04	1.30e-02	0.224	0.002	Significant	NPX ~ NSS_17_c * Age_c + ANO_c + Miglustat + Sex + Error(SampleID)	1, 45	0.13	13.01
ENTPD2	ENSG00000054179	OID21260	Q9Y5L3	Oncology	Age_c	1.18e-03	1.31e-02	0.219	-0.059	Significant	NPX ~ NSS_17_c * Age_c + ANO_c + Miglustat + Sex + Error(SampleID)	1, 43	0.37	12.07
SCARF2	ENSG00000244486	OID21048	Q96GP6	Neurology	NSS_17_c:Age_c	7.89e-04	1.32e-02	0.211	0.002	Significant	NPX ~ NSS_17_c * Age_c + ANO_c + Miglustat + Sex + Error(SampleID)	1, 48	0.12	12.85
DFFA	ENSG00000160049	OID20620	O00273	Inflammation	Age_c	1.19e-03	1.32e-02	0.202	-0.088	Significant	NPX ~ NSS_17_c * Age_c + ANO_c + Miglustat + Sex + Error(SampleID)	1, 47	1.09	11.90
ITGB1	ENSG00000150093	OID20376	P05556	Cardiometabolic	Age_c	1.21e-03	1.33e-02	0.198	-0.017	Significant	NPX ~ NSS_17_c * Age_c + ANO_c + Miglustat + Sex + Error(SampleID)	1, 48	0.05	11.84
CD28	ENSG00000178562	OID21265	P10747	Oncology	Age_c	1.22e-03	1.34e-02	0.218	-0.057	Significant	NPX ~ NSS_17_c * Age_c + ANO_c + Miglustat + Sex + Error(SampleID)	1, 43	0.35	12.00
CD40	ENSG00000101017	OID20724	P25942	Inflammation	Age_c	1.22e-03	1.34e-02	0.198	-0.026	Significant	NPX ~ NSS_17_c * Age_c + ANO_c + Miglustat + Sex + Error(SampleID)	1, 48	0.11	11.83
NOMO1	ENSG00000103512	OID21106	Q15155	Neurology	Age_c	1.23e-03	1.34e-02	0.197	-0.021	Significant	NPX ~ NSS_17_c * Age_c + ANO_c + Miglustat + Sex + Error(SampleID)	1, 48	0.07	11.81
PI16	ENSG00000164530	OID30676	Q6UXB8	Inflammation_II	Age_c	1.24e-03	1.34e-02	0.197	-0.039	Significant	NPX ~ NSS_17_c * Age_c + ANO_c + Miglustat + Sex + Error(SampleID)	1, 48	0.25	11.79
IL10RB	ENSG00000243646	OID20696	Q08334	Inflammation	Age_c	1.24e-03	1.34e-02	0.197	-0.025	Significant	NPX ~ NSS_17_c * Age_c + ANO_c + Miglustat + Sex + Error(SampleID)	1, 48	0.10	11.79
NAGPA	ENSG00000103174	OID30643	Q9UK23	Inflammation_II	NSS_17_c:Age_c	8.11e-04	1.35e-02	0.21	0.001	Significant	NPX ~ NSS_17_c * Age_c + ANO_c + Miglustat + Sex + Error(SampleID)	1, 48	0.04	12.78
CXCL9	ENSG00000138755	OID20675	Q07325	Inflammation	NSS_17_c:Age_c	8.38e-04	1.35e-02	0.209	0.005	Significant	NPX ~ NSS_17_c * Age_c + ANO_c + Miglustat + Sex + Error(SampleID)	1, 48	0.75	12.70
NPTXR	ENSG00000221890	OID20191	O95502	Cardiometabolic	NSS_17_c:Age_c	8.20e-04	1.35e-02	0.222	0.003	Significant	NPX ~ NSS_17_c * Age_c + ANO_c + Miglustat + Sex + Error(SampleID)	1, 45	0.31	12.87
SELE	ENSG00000007908	OID20290	P16581	Cardiometabolic	NSS_17_c:Age_c	8.39e-04	1.35e-02	0.209	0.003	Significant	NPX ~ NSS_17_c * Age_c + ANO_c + Miglustat + Sex + Error(SampleID)	1, 48	0.27	12.70
CCN4	ENSG00000104415	OID21444	O95388	Oncology	NSS_17_c:Age_c	8.39e-04	1.35e-02	0.213	0.003	Significant	NPX ~ NSS_17_c * Age_c + ANO_c + Miglustat + Sex + Error(SampleID)	1, 47	0.21	12.74
ROR1	ENSG00000185483	OID20224	Q01973	Cardiometabolic	NSS_17_c:Age_c	8.37e-04	1.35e-02	0.222	0.002	Significant	NPX ~ NSS_17_c * Age_c + ANO_c + Miglustat + Sex + Error(SampleID)	1, 45	0.11	12.82
SPINT1	ENSG00000166145	OID21109	O43278	Neurology	NSS_17_c:Age_c	8.37e-04	1.35e-02	0.209	0.001	Significant	NPX ~ NSS_17_c * Age_c + ANO_c + Miglustat + Sex + Error(SampleID)	1, 48	0.07	12.71
IGFBP4	ENSG00000141753	OID21158	P22692	Neurology	NSS_17_c:Age_c	8.49e-04	1.36e-02	0.209	0.002	Significant	NPX ~ NSS_17_c * Age_c + ANO_c + Miglustat + Sex + Error(SampleID)	1, 48	0.16	12.67
SCRN1	ENSG00000136193	OID20542	Q12765	Inflammation	Age_c	1.27e-03	1.37e-02	0.212	-0.085	Significant	NPX ~ NSS_17_c * Age_c + ANO_c + Miglustat + Sex + Error(SampleID)	1, 44	0.88	11.87
SPON2	ENSG00000159674	OID20221	Q9BUD6	Cardiometabolic	NSS_17_c:Age_c	8.66e-04	1.38e-02	0.221	0.003	Significant	NPX ~ NSS_17_c * Age_c + ANO_c + Miglustat + Sex + Error(SampleID)	1, 45	0.21	12.74
STX1B	ENSG00000099365	OID30934	P61266	Neurology_II	Age_c	1.29e-03	1.39e-02	0.2	-0.062	Significant	NPX ~ NSS_17_c * Age_c + ANO_c + Miglustat + Sex + Error(SampleID)	1, 47	0.54	11.72
ACRV1	ENSG00000134940	OID30513	P26436	Inflammation_II	Age_c	1.29e-03	1.39e-02	0.196	0.061	Significant	NPX ~ NSS_17_c * Age_c + ANO_c + Miglustat + Sex + Error(SampleID)	1, 48	0.60	11.69
INSR	ENSG00000171105	OID30566	P06213	Inflammation_II	NSS_17_c:Age_c	8.83e-04	1.40e-02	0.208	0.002	Significant	NPX ~ NSS_17_c * Age_c + ANO_c + Miglustat + Sex + Error(SampleID)	1, 48	0.10	12.58
TXLNA	ENSG00000084652	OID20952	P40222	Neurology	NSS_17_c:Age_c	8.90e-04	1.40e-02	0.215	0.004	Significant	NPX ~ NSS_17_c * Age_c + ANO_c + Miglustat + Sex + Error(SampleID)	1, 46	0.60	12.63
CD79B	ENSG00000007312	OID20635	P40259	Inflammation	NSS_17_c:Age_c	8.93e-04	1.40e-02	0.211	0.003	Significant	NPX ~ NSS_17_c * Age_c + ANO_c + Miglustat + Sex + Error(SampleID)	1, 47	0.25	12.59
MAEA	ENSG00000090316	OID21206	Q7L5Y9	Oncology	NSS_17_c:Age_c	9.18e-04	1.41e-02	0.228	0.009	Significant	NPX ~ NSS_17_c * Age_c + ANO_c + Miglustat + Sex + Error(SampleID)	1, 43	1.94	12.68
CRYGD	ENSG00000118231	OID31144	P07320	Neurology_II	NSS_17_c:Age_c	9.20e-04	1.41e-02	0.206	0.006	Significant	NPX ~ NSS_17_c * Age_c + ANO_c + Miglustat + Sex + Error(SampleID)	1, 48	1.22	12.48
PALM2		OID31096	Q8IXS6	Neurology_II	NSS_17_c:Age_c	9.16e-04	1.41e-02	0.207	0.004	Significant	NPX ~ NSS_17_c * Age_c + ANO_c + Miglustat + Sex + Error(SampleID)	1, 48	0.45	12.49
NUDT16	ENSG00000198585	OID31484	Q96DE0	Oncology_II	NSS_17_c:Age_c	9.23e-04	1.41e-02	0.206	0.004	Significant	NPX ~ NSS_17_c * Age_c + ANO_c + Miglustat + Sex + Error(SampleID)	1, 48	0.45	12.47
DRG2	ENSG00000108591	OID21335	P55039	Oncology	NSS_17_c:Age_c	9.06e-04	1.41e-02	0.219	0.003	Significant	NPX ~ NSS_17_c * Age_c + ANO_c + Miglustat + Sex + Error(SampleID)	1, 45	0.30	12.63
RELT	ENSG00000054967	OID21142	Q969Z4	Neurology	NSS_17_c:Age_c	9.32e-04	1.41e-02	0.206	0.002	Significant	NPX ~ NSS_17_c * Age_c + ANO_c + Miglustat + Sex + Error(SampleID)	1, 48	0.10	12.45
ADAMTSL2	ENSG00000197859	OID30370	Q86TH1	Cardiometabolic_II	Age_c	1.32e-03	1.41e-02	0.195	-0.039	Significant	NPX ~ NSS_17_c * Age_c + ANO_c + Miglustat + Sex + Error(SampleID)	1, 48	0.24	11.63
STX1B	ENSG00000099365	OID30934	P61266	Neurology_II	NSS_17_c:Age_c	9.58e-04	1.43e-02	0.209	0.004	Significant	NPX ~ NSS_17_c * Age_c + ANO_c + Miglustat + Sex + Error(SampleID)	1, 47	0.54	12.42
TBL1X	ENSG00000101849	OID21220	O60907	Oncology	NSS_17_c:Age_c	9.53e-04	1.43e-02	0.226	0.004	Significant	NPX ~ NSS_17_c * Age_c + ANO_c + Miglustat + Sex + Error(SampleID)	1, 43	0.43	12.59
ADGRG1	ENSG00000205336	OID21294	Q9Y653	Oncology	NSS_17_c:Age_c	9.55e-04	1.43e-02	0.217	0.004	Significant	NPX ~ NSS_17_c * Age_c + ANO_c + Miglustat + Sex + Error(SampleID)	1, 45	0.45	12.50
CD74	ENSG00000019582	OID21040	P04233	Neurology	Age_c	1.34e-03	1.43e-02	0.195	-0.029	Significant	NPX ~ NSS_17_c * Age_c + ANO_c + Miglustat + Sex + Error(SampleID)	1, 48	0.14	11.60
ESM1	ENSG00000164283	OID20758	Q9NQ30	Inflammation	Age_c	1.35e-03	1.43e-02	0.194	-0.03	Significant	NPX ~ NSS_17_c * Age_c + ANO_c + Miglustat + Sex + Error(SampleID)	1, 48	0.15	11.58
FCAMR	ENSG00000162897	OID30332	Q8WWV6	Cardiometabolic_II	Age_c	1.36e-03	1.44e-02	0.198	-0.047	Significant	NPX ~ NSS_17_c * Age_c + ANO_c + Miglustat + Sex + Error(SampleID)	1, 47	0.36	11.59
CNTN4	ENSG00000144619	OID21117	Q8IWV2	Neurology	Age_c	1.37e-03	1.44e-02	0.194	-0.027	Significant	NPX ~ NSS_17_c * Age_c + ANO_c + Miglustat + Sex + Error(SampleID)	1, 48	0.12	11.55
AOC3	ENSG00000131471	OID20389	Q16853	Cardiometabolic	Age_c	1.39e-03	1.46e-02	0.193	-0.027	Significant	NPX ~ NSS_17_c * Age_c + ANO_c + Miglustat + Sex + Error(SampleID)	1, 48	0.12	11.51
WFDC2	ENSG00000101443	OID21505	Q14508	Oncology	Age_c	1.40e-03	1.47e-02	0.193	-0.033	Significant	NPX ~ NSS_17_c * Age_c + ANO_c + Miglustat + Sex + Error(SampleID)	1, 48	0.17	11.49
CDCP1	ENSG00000163814	OID20940	Q9H5V8	Neurology	Age_c	1.42e-03	1.47e-02	0.201	-0.075	Significant	NPX ~ NSS_17_c * Age_c + ANO_c + Miglustat + Sex + Error(SampleID)	1, 46	0.80	11.54
CNDP1	ENSG00000150656	OID20347	Q96KN2	Cardiometabolic	Age_c	1.42e-03	1.47e-02	0.193	0.083	Significant	NPX ~ NSS_17_c * Age_c + ANO_c + Miglustat + Sex + Error(SampleID)	1, 48	1.15	11.47
FCAMR	ENSG00000162897	OID30332	Q8WWV6	Cardiometabolic_II	NSS_17_c:Age_c	9.96e-04	1.48e-02	0.208	0.003	Significant	NPX ~ NSS_17_c * Age_c + ANO_c + Miglustat + Sex + Error(SampleID)	1, 47	0.36	12.33
CD109	ENSG00000156535	OID21108	Q6YHK3	Neurology	Age_c	1.43e-03	1.48e-02	0.193	-0.047	Significant	NPX ~ NSS_17_c * Age_c + ANO_c + Miglustat + Sex + Error(SampleID)	1, 48	0.36	11.45
SYAP1	ENSG00000169895	OID30636	Q96A49	Inflammation_II	Age_c	1.46e-03	1.50e-02	0.192	-0.04	Significant	NPX ~ NSS_17_c * Age_c + ANO_c + Miglustat + Sex + Error(SampleID)	1, 48	0.27	11.41
EBAG9	ENSG00000147654	OID20918	O00559	Neurology	Age_c	1.47e-03	1.50e-02	0.199	-0.073	Significant	NPX ~ NSS_17_c * Age_c + ANO_c + Miglustat + Sex + Error(SampleID)	1, 46	0.76	11.45
BAX	ENSG00000087088	OID20856	Q07812	Neurology	NSS_17_c:Age_c	1.02e-03	1.50e-02	0.22	0.007	Significant	NPX ~ NSS_17_c * Age_c + ANO_c + Miglustat + Sex + Error(SampleID)	1, 44	1.39	12.38
ANG	ENSG00000214274	OID20403	P03950	Cardiometabolic	Age_c	1.47e-03	1.51e-02	0.192	0.026	Significant	NPX ~ NSS_17_c * Age_c + ANO_c + Miglustat + Sex + Error(SampleID)	1, 48	0.11	11.38
ERBB2	ENSG00000141736	OID21520	P04626	Oncology	Age_c	1.48e-03	1.51e-02	0.192	-0.021	Significant	NPX ~ NSS_17_c * Age_c + ANO_c + Miglustat + Sex + Error(SampleID)	1, 48	0.07	11.37
PAG1	ENSG00000076641	OID20108	Q9NWQ8	Cardiometabolic	NSS_17_c:Age_c	1.03e-03	1.51e-02	0.219	0.003	Significant	NPX ~ NSS_17_c * Age_c + ANO_c + Miglustat + Sex + Error(SampleID)	1, 44	0.26	12.36
CCL22	ENSG00000102962	OID20765	O00626	Inflammation	NSS_17_c:Age_c	1.04e-03	1.52e-02	0.203	0.002	Significant	NPX ~ NSS_17_c * Age_c + ANO_c + Miglustat + Sex + Error(SampleID)	1, 48	0.22	12.20
CDHR2	ENSG00000074276	OID21282	Q9BYE9	Oncology	NSS_17_c:Age_c	1.05e-03	1.52e-02	0.214	0.006	Significant	NPX ~ NSS_17_c * Age_c + ANO_c + Miglustat + Sex + Error(SampleID)	1, 45	1.07	12.27
GZMB	ENSG00000100453	OID20604	P10144	Inflammation	NSS_17_c:Age_c	1.05e-03	1.52e-02	0.219	0.004	Significant	NPX ~ NSS_17_c * Age_c + ANO_c + Miglustat + Sex + Error(SampleID)	1, 44	0.54	12.32
ALPP	ENSG00000163283	OID21383	P05187	Oncology	NSS_17_c:Age_c	1.06e-03	1.52e-02	0.214	0.005	Significant	NPX ~ NSS_17_c * Age_c + ANO_c + Miglustat + Sex + Error(SampleID)	1, 45	0.77	12.25
CD14	ENSG00000170458	OID20378	P08571	Cardiometabolic	NSS_17_c:Age_c	1.06e-03	1.52e-02	0.202	0.002	Significant	NPX ~ NSS_17_c * Age_c + ANO_c + Miglustat + Sex + Error(SampleID)	1, 48	0.21	12.15
CCER2	ENSG00000262484	OID30221	I3L3R5	Cardiometabolic_II	Age_c	1.50e-03	1.52e-02	0.191	-0.037	Significant	NPX ~ NSS_17_c * Age_c + ANO_c + Miglustat + Sex + Error(SampleID)	1, 48	0.23	11.35
RBFOX3	ENSG00000167281	OID30984	A6NFN3	Neurology_II	NSS_17_c:Age_c	1.07e-03	1.53e-02	0.202	0.003	Significant	NPX ~ NSS_17_c * Age_c + ANO_c + Miglustat + Sex + Error(SampleID)	1, 48	0.25	12.12
TNFSF8	ENSG00000106952	OID30384	P32971	Cardiometabolic_II	Age_c	1.53e-03	1.54e-02	0.191	-0.042	Significant	NPX ~ NSS_17_c * Age_c + ANO_c + Miglustat + Sex + Error(SampleID)	1, 48	0.30	11.30
TNFRSF13B	ENSG00000240505	OID20702	O14836	Inflammation	Age_c	1.53e-03	1.54e-02	0.191	-0.028	Significant	NPX ~ NSS_17_c * Age_c + ANO_c + Miglustat + Sex + Error(SampleID)	1, 48	0.13	11.30
LDLR	ENSG00000130164	OID20240	P01130	Cardiometabolic	NSS_17_c:Age_c	1.10e-03	1.55e-02	0.201	0.002	Significant	NPX ~ NSS_17_c * Age_c + ANO_c + Miglustat + Sex + Error(SampleID)	1, 48	0.20	12.07
BAG6	ENSG00000204463	OID20114	P46379	Cardiometabolic	Age_c	1.55e-03	1.55e-02	0.206	-0.047	Significant	NPX ~ NSS_17_c * Age_c + ANO_c + Miglustat + Sex + Error(SampleID)	1, 44	0.28	11.40
VWA1	ENSG00000179403	OID21421	Q6PCB0	Oncology	Age_c	1.56e-03	1.56e-02	0.194	-0.041	Significant	NPX ~ NSS_17_c * Age_c + ANO_c + Miglustat + Sex + Error(SampleID)	1, 47	0.25	11.28
JAM2	ENSG00000154721	OID21064	P57087	Neurology	Age_c	1.56e-03	1.56e-02	0.19	-0.021	Significant	NPX ~ NSS_17_c * Age_c + ANO_c + Miglustat + Sex + Error(SampleID)	1, 48	0.07	11.25
PTPRN2	ENSG00000155093	OID20912	Q92932	Neurology	NSS_17_c:Age_c	1.12e-03	1.58e-02	0.208	0.003	Significant	NPX ~ NSS_17_c * Age_c + ANO_c + Miglustat + Sex + Error(SampleID)	1, 46	0.33	12.08
ITGB2	ENSG00000160255	OID20315	P05107	Cardiometabolic	Age_c	1.60e-03	1.59e-02	0.189	-0.031	Significant	NPX ~ NSS_17_c * Age_c + ANO_c + Miglustat + Sex + Error(SampleID)	1, 48	0.16	11.19
DBI	ENSG00000155368	OID21143	P07108	Neurology	NSS_17_c:Age_c	1.14e-03	1.59e-02	0.2	0.004	Significant	NPX ~ NSS_17_c * Age_c + ANO_c + Miglustat + Sex + Error(SampleID)	1, 48	0.56	11.99
HMOX2	ENSG00000103415	OID20887	P30519	Neurology	NSS_17_c:Age_c	1.15e-03	1.59e-02	0.216	0.003	Significant	NPX ~ NSS_17_c * Age_c + ANO_c + Miglustat + Sex + Error(SampleID)	1, 44	0.33	12.10
CD36	ENSG00000135218	OID30485	P16671	Inflammation_II	NSS_17_c:Age_c	1.15e-03	1.59e-02	0.2	0.002	Significant	NPX ~ NSS_17_c * Age_c + ANO_c + Miglustat + Sex + Error(SampleID)	1, 48	0.15	11.96
ITGB1	ENSG00000150093	OID20376	P05556	Cardiometabolic	NSS_17_c:Age_c	1.15e-03	1.59e-02	0.199	0.001	Significant	NPX ~ NSS_17_c * Age_c + ANO_c + Miglustat + Sex + Error(SampleID)	1, 48	0.05	11.96
SPINK5	ENSG00000133710	OID21148	Q9NQ38	Neurology	Age_c	1.61e-03	1.60e-02	0.189	0.026	Significant	NPX ~ NSS_17_c * Age_c + ANO_c + Miglustat + Sex + Error(SampleID)	1, 48	0.12	11.17
ITGAL	ENSG00000005844	OID30537	P20701	Inflammation_II	Age_c	1.63e-03	1.61e-02	0.189	-0.113	Significant	NPX ~ NSS_17_c * Age_c + ANO_c + Miglustat + Sex + Error(SampleID)	1, 48	2.18	11.15
IMMT	ENSG00000132305	OID31397	Q16891	Oncology_II	NSS_17_c:Age_c	1.19e-03	1.64e-02	0.198	0.003	Significant	NPX ~ NSS_17_c * Age_c + ANO_c + Miglustat + Sex + Error(SampleID)	1, 48	0.38	11.87
SEPTIN9	ENSG00000184640	OID21279	Q9UHD8	Oncology	NSS_17_c:Age_c	1.20e-03	1.65e-02	0.21	0.003	Significant	NPX ~ NSS_17_c * Age_c + ANO_c + Miglustat + Sex + Error(SampleID)	1, 45	0.29	11.95
PVALB	ENSG00000100362	OID21420	P20472	Oncology	Age_c	1.69e-03	1.66e-02	0.191	-0.058	Significant	NPX ~ NSS_17_c * Age_c + ANO_c + Miglustat + Sex + Error(SampleID)	1, 47	0.51	11.10
PSMD5	ENSG00000095261	OID30918	Q16401	Neurology_II	Age_c	1.70e-03	1.66e-02	0.191	-0.056	Significant	NPX ~ NSS_17_c * Age_c + ANO_c + Miglustat + Sex + Error(SampleID)	1, 47	0.48	11.09
HAVCR2	ENSG00000135077	OID21137	Q8TDQ0	Neurology	Age_c	1.70e-03	1.66e-02	0.187	-0.04	Significant	NPX ~ NSS_17_c * Age_c + ANO_c + Miglustat + Sex + Error(SampleID)	1, 48	0.27	11.05
CXCL11	ENSG00000169248	OID21042	O14625	Neurology	NSS_17_c:Age_c	1.25e-03	1.70e-02	0.197	0.005	Significant	NPX ~ NSS_17_c * Age_c + ANO_c + Miglustat + Sex + Error(SampleID)	1, 48	0.91	11.76
HSPA1A	ENSG00000204389	OID20718	P0DMV8	Inflammation	NSS_17_c:Age_c	1.25e-03	1.70e-02	0.197	0.004	Significant	NPX ~ NSS_17_c * Age_c + ANO_c + Miglustat + Sex + Error(SampleID)	1, 48	0.63	11.77
UBE2L6	ENSG00000156587	OID30321	O14933	Cardiometabolic_II	NSS_17_c:Age_c	1.26e-03	1.70e-02	0.2	0.005	Significant	NPX ~ NSS_17_c * Age_c + ANO_c + Miglustat + Sex + Error(SampleID)	1, 47	0.82	11.77
LEPR	ENSG00000116678	OID20128	P48357	Cardiometabolic	NSS_17_c:Age_c	1.26e-03	1.70e-02	0.208	0.002	Significant	NPX ~ NSS_17_c * Age_c + ANO_c + Miglustat + Sex + Error(SampleID)	1, 45	0.19	11.85
CNDP1	ENSG00000150656	OID20347	Q96KN2	Cardiometabolic	NSS_17_c:Age_c	1.28e-03	1.71e-02	0.196	-0.006	Significant	NPX ~ NSS_17_c * Age_c + ANO_c + Miglustat + Sex + Error(SampleID)	1, 48	1.15	11.72
CFHR5	ENSG00000134389	OID30716	Q9BXR6	Inflammation_II	Age_c	1.76e-03	1.71e-02	0.186	0.034	Significant	NPX ~ NSS_17_c * Age_c + ANO_c + Miglustat + Sex + Error(SampleID)	1, 48	0.20	10.98
IMPA1	ENSG00000133731	OID20907	P29218	Neurology	Age_c	1.77e-03	1.71e-02	0.193	-0.046	Significant	NPX ~ NSS_17_c * Age_c + ANO_c + Miglustat + Sex + Error(SampleID)	1, 46	0.31	11.02
SIGLEC10	ENSG00000142512	OID20537	Q96LC7	Inflammation	Age_c	1.78e-03	1.72e-02	0.201	-0.042	Significant	NPX ~ NSS_17_c * Age_c + ANO_c + Miglustat + Sex + Error(SampleID)	1, 44	0.23	11.07
DTNB	ENSG00000138101	OID31395	O60941	Oncology_II	NSS_17_c:Age_c	1.29e-03	1.72e-02	0.196	0.003	Significant	NPX ~ NSS_17_c * Age_c + ANO_c + Miglustat + Sex + Error(SampleID)	1, 48	0.30	11.69
PIGR	ENSG00000162896	OID21102	P01833	Neurology	NSS_17_c:Age_c	1.32e-03	1.74e-02	0.195	0.003	Significant	NPX ~ NSS_17_c * Age_c + ANO_c + Miglustat + Sex + Error(SampleID)	1, 48	0.34	11.64
MIA	ENSG00000261857	OID21531	Q16674	Oncology	NSS_17_c:Age_c	1.31e-03	1.74e-02	0.195	0.002	Significant	NPX ~ NSS_17_c * Age_c + ANO_c + Miglustat + Sex + Error(SampleID)	1, 48	0.20	11.65
CTHRC1	ENSG00000164932	OID30393	Q96CG8	Cardiometabolic_II	NSS_17_c:Age_c	1.35e-03	1.76e-02	0.195	0.002	Significant	NPX ~ NSS_17_c * Age_c + ANO_c + Miglustat + Sex + Error(SampleID)	1, 48	0.17	11.59
IL18R1	ENSG00000115604	OID20652	Q13478	Inflammation	NSS_17_c:Age_c	1.35e-03	1.76e-02	0.198	0.002	Significant	NPX ~ NSS_17_c * Age_c + ANO_c + Miglustat + Sex + Error(SampleID)	1, 47	0.15	11.62
ADH4	ENSG00000198099	OID20117	P08319	Cardiometabolic	Age_c	1.82e-03	1.76e-02	0.2	0.065	Significant	NPX ~ NSS_17_c * Age_c + ANO_c + Miglustat + Sex + Error(SampleID)	1, 44	0.56	11.01
ADGRG2	ENSG00000173698	OID20189	Q8IZP9	Cardiometabolic	Age_c	1.83e-03	1.76e-02	0.196	-0.029	Significant	NPX ~ NSS_17_c * Age_c + ANO_c + Miglustat + Sex + Error(SampleID)	1, 45	0.13	10.97
IL6	ENSG00000136244	OID20911	P05231	Neurology	NSS_17_c:Age_c	1.36e-03	1.77e-02	0.202	0.006	Significant	NPX ~ NSS_17_c * Age_c + ANO_c + Miglustat + Sex + Error(SampleID)	1, 46	1.43	11.63
SCG2	ENSG00000171951	OID21400	P13521	Oncology	NSS_17_c:Age_c	1.37e-03	1.78e-02	0.198	0.003	Significant	NPX ~ NSS_17_c * Age_c + ANO_c + Miglustat + Sex + Error(SampleID)	1, 47	0.23	11.57
LAMA4	ENSG00000112769	OID20769	Q16363	Inflammation	NSS_17_c:Age_c	1.38e-03	1.78e-02	0.194	0.002	Significant	NPX ~ NSS_17_c * Age_c + ANO_c + Miglustat + Sex + Error(SampleID)	1, 48	0.22	11.54
CD300A	ENSG00000167851	OID30576	Q9UGN4	Inflammation_II	NSS_17_c:Age_c	1.39e-03	1.78e-02	0.194	0.002	Significant	NPX ~ NSS_17_c * Age_c + ANO_c + Miglustat + Sex + Error(SampleID)	1, 48	0.11	11.52
DCTPP1	ENSG00000179958	OID20148	Q9H773	Cardiometabolic	NSS_17_c:Age_c	1.41e-03	1.79e-02	0.205	0.002	Significant	NPX ~ NSS_17_c * Age_c + ANO_c + Miglustat + Sex + Error(SampleID)	1, 45	0.21	11.58
ASGR1	ENSG00000141505	OID20990	P07306	Neurology	NSS_17_c:Age_c	1.42e-03	1.79e-02	0.2	0.002	Significant	NPX ~ NSS_17_c * Age_c + ANO_c + Miglustat + Sex + Error(SampleID)	1, 46	0.14	11.54
CD274	ENSG00000120217	OID20966	Q9NZQ7	Neurology	NSS_17_c:Age_c	1.42e-03	1.79e-02	0.2	0.002	Significant	NPX ~ NSS_17_c * Age_c + ANO_c + Miglustat + Sex + Error(SampleID)	1, 46	0.10	11.53
CSPG4	ENSG00000173546	OID30397	Q6UVK1	Cardiometabolic_II	Age_c	1.88e-03	1.80e-02	0.184	-0.035	Significant	NPX ~ NSS_17_c * Age_c + ANO_c + Miglustat + Sex + Error(SampleID)	1, 48	0.22	10.83
PLXNB2	ENSG00000196576	OID20317	O15031	Cardiometabolic	Age_c	1.88e-03	1.80e-02	0.184	-0.021	Significant	NPX ~ NSS_17_c * Age_c + ANO_c + Miglustat + Sex + Error(SampleID)	1, 48	0.07	10.82
MAPK9	ENSG00000050748	OID20557	P45984	Inflammation	NSS_17_c:Age_c	1.43e-03	1.80e-02	0.208	0.003	Significant	NPX ~ NSS_17_c * Age_c + ANO_c + Miglustat + Sex + Error(SampleID)	1, 44	0.30	11.59
IFNGR2	ENSG00000159128	OID20941	P38484	Neurology	Age_c	1.90e-03	1.81e-02	0.191	-0.051	Significant	NPX ~ NSS_17_c * Age_c + ANO_c + Miglustat + Sex + Error(SampleID)	1, 46	0.40	10.85
AFP	ENSG00000081051	OID20978	P02771	Neurology	NSS_17_c:Age_c	1.48e-03	1.84e-02	0.199	0.006	Significant	NPX ~ NSS_17_c * Age_c + ANO_c + Miglustat + Sex + Error(SampleID)	1, 46	1.44	11.44
ATOX1	ENSG00000177556	OID21476	O00244	Oncology	NSS_17_c:Age_c	1.48e-03	1.84e-02	0.192	0.004	Significant	NPX ~ NSS_17_c * Age_c + ANO_c + Miglustat + Sex + Error(SampleID)	1, 48	0.72	11.38
CD22	ENSG00000012124	OID20637	P20273	Inflammation	NSS_17_c:Age_c	1.47e-03	1.84e-02	0.196	0.002	Significant	NPX ~ NSS_17_c * Age_c + ANO_c + Miglustat + Sex + Error(SampleID)	1, 47	0.22	11.42
TNXB	ENSG00000168477	OID21107	P22105	Neurology	Age_c	1.94e-03	1.84e-02	0.183	-0.023	Significant	NPX ~ NSS_17_c * Age_c + ANO_c + Miglustat + Sex + Error(SampleID)	1, 48	0.10	10.75
FKBP4	ENSG00000004478	OID20960	Q02790	Neurology	Age_c	1.95e-03	1.84e-02	0.19	-0.054	Significant	NPX ~ NSS_17_c * Age_c + ANO_c + Miglustat + Sex + Error(SampleID)	1, 46	0.44	10.80
INSL3	ENSG00000248099	OID31129	P51460	Neurology_II	Age_c	1.98e-03	1.86e-02	0.182	0.126	Significant	NPX ~ NSS_17_c * Age_c + ANO_c + Miglustat + Sex + Error(SampleID)	1, 48	2.81	10.71
IL6	ENSG00000136244	OID20911	P05231	Neurology	NSS_17_c	2.88e-05	1.86e-02	0.319	0.097	Significant	NPX ~ NSS_17_c * Age_c + ANO_c + Miglustat + Sex + Error(SampleID)	1, 46	1.43	21.56
IL6	ENSG00000136244	OID21276	P05231	Oncology	NSS_17_c	4.18e-05	1.86e-02	0.314	0.096	Significant	NPX ~ NSS_17_c * Age_c + ANO_c + Miglustat + Sex + Error(SampleID)	1, 45	1.44	20.61
CD14	ENSG00000170458	OID20378	P08571	Cardiometabolic	NSS_17_c	4.56e-05	1.86e-02	0.295	0.035	Significant	NPX ~ NSS_17_c * Age_c + ANO_c + Miglustat + Sex + Error(SampleID)	1, 48	0.21	20.10
ITGB6	ENSG00000115221	OID20493	P18564	Inflammation	NSS_17_c	3.20e-05	1.86e-02	0.31	-0.034	Significant	NPX ~ NSS_17_c * Age_c + ANO_c + Miglustat + Sex + Error(SampleID)	1, 47	0.19	21.16
LRRN1	ENSG00000175928	OID20438	Q6UXK5	Inflammation	NSS_17_c	3.78e-05	1.86e-02	0.306	-0.031	Significant	NPX ~ NSS_17_c * Age_c + ANO_c + Miglustat + Sex + Error(SampleID)	1, 47	0.16	20.71
NACC1	ENSG00000160877	OID31393	Q96RE7	Oncology_II	NSS_17_c:Age_c	1.51e-03	1.87e-02	0.191	0.003	Significant	NPX ~ NSS_17_c * Age_c + ANO_c + Miglustat + Sex + Error(SampleID)	1, 48	0.42	11.33
IGFBP1	ENSG00000146678	OID20246	P08833	Cardiometabolic	NSS_17_c:Age_c	1.55e-03	1.87e-02	0.19	0.006	Significant	NPX ~ NSS_17_c * Age_c + ANO_c + Miglustat + Sex + Error(SampleID)	1, 48	1.28	11.27
GFAP	ENSG00000131095	OID21247	P14136	Oncology	NSS_17_c:Age_c	1.55e-03	1.87e-02	0.21	0.004	Significant	NPX ~ NSS_17_c * Age_c + ANO_c + Miglustat + Sex + Error(SampleID)	1, 43	0.58	11.43
FIS1	ENSG00000214253	OID20722	Q9Y3D6	Inflammation	NSS_17_c:Age_c	1.57e-03	1.87e-02	0.19	0.003	Significant	NPX ~ NSS_17_c * Age_c + ANO_c + Miglustat + Sex + Error(SampleID)	1, 48	0.46	11.24
NUDC	ENSG00000090273	OID20623	Q9Y266	Inflammation	NSS_17_c:Age_c	1.56e-03	1.87e-02	0.194	0.003	Significant	NPX ~ NSS_17_c * Age_c + ANO_c + Miglustat + Sex + Error(SampleID)	1, 47	0.33	11.28
SIRPB1	ENSG00000101307	OID20739	O00241	Inflammation	NSS_17_c:Age_c	1.57e-03	1.87e-02	0.19	0.003	Significant	NPX ~ NSS_17_c * Age_c + ANO_c + Miglustat + Sex + Error(SampleID)	1, 48	0.28	11.25
ADAM15	ENSG00000143537	OID20109	Q13444	Cardiometabolic	NSS_17_c:Age_c	1.54e-03	1.87e-02	0.206	0.002	Significant	NPX ~ NSS_17_c * Age_c + ANO_c + Miglustat + Sex + Error(SampleID)	1, 44	0.12	11.41
HSPG2	ENSG00000142798	OID20383	P98160	Cardiometabolic	NSS_17_c:Age_c	1.55e-03	1.87e-02	0.19	0.002	Significant	NPX ~ NSS_17_c * Age_c + ANO_c + Miglustat + Sex + Error(SampleID)	1, 48	0.11	11.27
CST3	ENSG00000101439	OID20400	P01034	Cardiometabolic	NSS_17_c:Age_c	1.56e-03	1.87e-02	0.19	0.001	Significant	NPX ~ NSS_17_c * Age_c + ANO_c + Miglustat + Sex + Error(SampleID)	1, 48	0.06	11.25
ULBP2	ENSG00000131015	OID20919	Q9BZM5	Neurology	Age_c	2.00e-03	1.87e-02	0.189	-0.028	Significant	NPX ~ NSS_17_c * Age_c + ANO_c + Miglustat + Sex + Error(SampleID)	1, 46	0.12	10.74
LILRA5	ENSG00000187116	OID20209	A6NI73	Cardiometabolic	Age_c	2.01e-03	1.88e-02	0.193	-0.029	Significant	NPX ~ NSS_17_c * Age_c + ANO_c + Miglustat + Sex + Error(SampleID)	1, 45	0.14	10.76
CCL3	ENSG00000277632	OID20610	P10147	Inflammation	Age_c	2.02e-03	1.88e-02	0.197	-0.043	Significant	NPX ~ NSS_17_c * Age_c + ANO_c + Miglustat + Sex + Error(SampleID)	1, 44	0.24	10.78
APLP1	ENSG00000105290	OID20164	P51693	Cardiometabolic	Age_c	2.04e-03	1.88e-02	0.192	-0.063	Significant	NPX ~ NSS_17_c * Age_c + ANO_c + Miglustat + Sex + Error(SampleID)	1, 45	0.64	10.72
CEP20	ENSG00000133393	OID21209	Q96NB1	Oncology	Age_c	2.04e-03	1.88e-02	0.2	-0.044	Significant	NPX ~ NSS_17_c * Age_c + ANO_c + Miglustat + Sex + Error(SampleID)	1, 43	0.24	10.78
AMY2B	ENSG00000240038	OID20340	P19961	Cardiometabolic	Age_c	2.04e-03	1.88e-02	0.182	0.041	Significant	NPX ~ NSS_17_c * Age_c + ANO_c + Miglustat + Sex + Error(SampleID)	1, 48	0.30	10.64
MMP12	ENSG00000262406	OID21439	P39900	Oncology	NSS_17_c:Age_c	1.58e-03	1.89e-02	0.193	0.004	Significant	NPX ~ NSS_17_c * Age_c + ANO_c + Miglustat + Sex + Error(SampleID)	1, 47	0.54	11.25
IL6	ENSG00000136244	OID20101	P05231	Cardiometabolic	NSS_17_c	5.45e-05	1.91e-02	0.312	0.097	Significant	NPX ~ NSS_17_c * Age_c + ANO_c + Miglustat + Sex + Error(SampleID)	1, 44	1.52	19.97
ITGA11	ENSG00000137809	OID20581	Q9UKX5	Inflammation	NSS_17_c	6.00e-05	1.91e-02	0.309	-0.034	Significant	NPX ~ NSS_17_c * Age_c + ANO_c + Miglustat + Sex + Error(SampleID)	1, 44	0.19	19.70
PRELP	ENSG00000188783	OID20766	P51888	Inflammation	NSS_17_c:Age_c	1.61e-03	1.91e-02	0.189	-0.002	Significant	NPX ~ NSS_17_c * Age_c + ANO_c + Miglustat + Sex + Error(SampleID)	1, 48	0.13	11.18
CLEC11A	ENSG00000105472	OID21112	Q9Y240	Neurology	Age_c	2.09e-03	1.92e-02	0.181	-0.033	Significant	NPX ~ NSS_17_c * Age_c + ANO_c + Miglustat + Sex + Error(SampleID)	1, 48	0.19	10.59
CASP10	ENSG00000003400	OID20893	Q92851	Neurology	NSS_17_c:Age_c	1.65e-03	1.95e-02	0.204	0.005	Significant	NPX ~ NSS_17_c * Age_c + ANO_c + Miglustat + Sex + Error(SampleID)	1, 44	0.97	11.25
CD99	ENSG00000002586	OID21110	P14209	Neurology	Age_c	2.13e-03	1.95e-02	0.18	-0.015	Significant	NPX ~ NSS_17_c * Age_c + ANO_c + Miglustat + Sex + Error(SampleID)	1, 48	0.04	10.55
CELA3A	ENSG00000142789	OID20298	P09093	Cardiometabolic	Age_c	2.14e-03	1.96e-02	0.18	0.049	Significant	NPX ~ NSS_17_c * Age_c + ANO_c + Miglustat + Sex + Error(SampleID)	1, 48	0.43	10.53
MSMB	ENSG00000263639	OID20275	P08118	Cardiometabolic	NSS_17_c:Age_c	1.67e-03	1.96e-02	0.188	0.004	Significant	NPX ~ NSS_17_c * Age_c + ANO_c + Miglustat + Sex + Error(SampleID)	1, 48	0.59	11.10
KDR	ENSG00000128052	OID21497	P35968	Oncology	NSS_17_c:Age_c	1.67e-03	1.96e-02	0.188	0.001	Significant	NPX ~ NSS_17_c * Age_c + ANO_c + Miglustat + Sex + Error(SampleID)	1, 48	0.09	11.09
CD46	ENSG00000117335	OID20380	P15529	Cardiometabolic	NSS_17_c:Age_c	1.69e-03	1.98e-02	0.187	0.001	Significant	NPX ~ NSS_17_c * Age_c + ANO_c + Miglustat + Sex + Error(SampleID)	1, 48	0.06	11.06
ACE	ENSG00000159640	OID30696	P12821	Inflammation_II	Age_c	2.18e-03	1.99e-02	0.179	-0.025	Significant	NPX ~ NSS_17_c * Age_c + ANO_c + Miglustat + Sex + Error(SampleID)	1, 48	0.12	10.49
PRDX5	ENSG00000126432	OID20644	P30044	Inflammation	NSS_17_c:Age_c	1.72e-03	1.99e-02	0.191	0.006	Significant	NPX ~ NSS_17_c * Age_c + ANO_c + Miglustat + Sex + Error(SampleID)	1, 47	1.28	11.06
GBP1	ENSG00000117228	OID31128	P32455	Neurology_II	NSS_17_c:Age_c	1.71e-03	1.99e-02	0.187	0.005	Significant	NPX ~ NSS_17_c * Age_c + ANO_c + Miglustat + Sex + Error(SampleID)	1, 48	0.84	11.04
OGN	ENSG00000106809	OID21123	P20774	Neurology	NSS_17_c:Age_c	1.76e-03	2.03e-02	0.186	0.004	Significant	NPX ~ NSS_17_c * Age_c + ANO_c + Miglustat + Sex + Error(SampleID)	1, 48	0.51	10.98
AHCY	ENSG00000101444	OID20199	P23526	Cardiometabolic	NSS_17_c:Age_c	1.79e-03	2.04e-02	0.197	0.004	Significant	NPX ~ NSS_17_c * Age_c + ANO_c + Miglustat + Sex + Error(SampleID)	1, 45	0.75	11.02
KYAT1	ENSG00000171097	OID20232	Q16773	Cardiometabolic	NSS_17_c:Age_c	1.79e-03	2.04e-02	0.197	0.004	Significant	NPX ~ NSS_17_c * Age_c + ANO_c + Miglustat + Sex + Error(SampleID)	1, 45	0.71	11.03
GP2	ENSG00000169347	OID20090	P55259	Cardiometabolic	NSS_17_c:Age_c	1.79e-03	2.04e-02	0.201	-0.003	Significant	NPX ~ NSS_17_c * Age_c + ANO_c + Miglustat + Sex + Error(SampleID)	1, 44	0.42	11.05
COL3A1	ENSG00000168542	OID30379	P02461	Cardiometabolic_II	NSS_17_c:Age_c	1.78e-03	2.04e-02	0.186	0.002	Significant	NPX ~ NSS_17_c * Age_c + ANO_c + Miglustat + Sex + Error(SampleID)	1, 48	0.23	10.95
GIT1	ENSG00000108262	OID30533	Q9Y2X7	Inflammation_II	Age_c	2.24e-03	2.04e-02	0.178	-0.08	Significant	NPX ~ NSS_17_c * Age_c + ANO_c + Miglustat + Sex + Error(SampleID)	1, 48	1.16	10.43
TALDO1	ENSG00000177156	OID30414	P37837	Cardiometabolic_II	NSS_17_c:Age_c	1.81e-03	2.05e-02	0.185	0.003	Significant	NPX ~ NSS_17_c * Age_c + ANO_c + Miglustat + Sex + Error(SampleID)	1, 48	0.42	10.91
CHCHD10	ENSG00000250479	OID31116	Q8WYQ3	Neurology_II	NSS_17_c:Age_c	1.85e-03	2.06e-02	0.185	0.003	Significant	NPX ~ NSS_17_c * Age_c + ANO_c + Miglustat + Sex + Error(SampleID)	1, 48	0.40	10.87
VTI1A	ENSG00000151532	OID30640	Q96AJ9	Inflammation_II	NSS_17_c:Age_c	1.85e-03	2.06e-02	0.185	0.003	Significant	NPX ~ NSS_17_c * Age_c + ANO_c + Miglustat + Sex + Error(SampleID)	1, 48	0.35	10.86
TPP1	ENSG00000166340	OID20750	O14773	Inflammation	NSS_17_c:Age_c	1.84e-03	2.06e-02	0.185	0.002	Significant	NPX ~ NSS_17_c * Age_c + ANO_c + Miglustat + Sex + Error(SampleID)	1, 48	0.22	10.87
EPHB4	ENSG00000196411	OID20242	P54760	Cardiometabolic	NSS_17_c:Age_c	1.85e-03	2.06e-02	0.185	0.001	Significant	NPX ~ NSS_17_c * Age_c + ANO_c + Miglustat + Sex + Error(SampleID)	1, 48	0.07	10.86
BOC	ENSG00000144857	OID20116	Q9BWV1	Cardiometabolic	Age_c	2.29e-03	2.07e-02	0.192	-0.025	Significant	NPX ~ NSS_17_c * Age_c + ANO_c + Miglustat + Sex + Error(SampleID)	1, 44	0.08	10.49
SAMD9L	ENSG00000177409	OID20536	Q8IVG5	Inflammation	NSS_17_c:Age_c	1.87e-03	2.08e-02	0.199	0.004	Significant	NPX ~ NSS_17_c * Age_c + ANO_c + Miglustat + Sex + Error(SampleID)	1, 44	0.58	10.95
IL6	ENSG00000136244	OID20101	P05231	Cardiometabolic	NSS_17_c:Age_c	1.89e-03	2.08e-02	0.199	0.007	Significant	NPX ~ NSS_17_c * Age_c + ANO_c + Miglustat + Sex + Error(SampleID)	1, 44	1.52	10.93
DMP1	ENSG00000152592	OID30213	Q13316	Cardiometabolic_II	NSS_17_c:Age_c	1.89e-03	2.09e-02	0.184	0.004	Significant	NPX ~ NSS_17_c * Age_c + ANO_c + Miglustat + Sex + Error(SampleID)	1, 48	0.54	10.81
INSL4	ENSG00000120211	OID31370	Q14641	Oncology_II	Age_c	2.31e-03	2.09e-02	0.178	0.07	Significant	NPX ~ NSS_17_c * Age_c + ANO_c + Miglustat + Sex + Error(SampleID)	1, 48	0.89	10.36
CA6	ENSG00000131686	OID21096	P23280	Neurology	NSS_17_c:Age_c	1.91e-03	2.09e-02	0.184	-0.004	Significant	NPX ~ NSS_17_c * Age_c + ANO_c + Miglustat + Sex + Error(SampleID)	1, 48	0.51	10.80
IL1RN	ENSG00000136689	OID20700	P18510	Inflammation	NSS_17_c:Age_c	1.94e-03	2.09e-02	0.183	0.003	Significant	NPX ~ NSS_17_c * Age_c + ANO_c + Miglustat + Sex + Error(SampleID)	1, 48	0.45	10.76
POLR2F	ENSG00000100142	OID21283	P61218	Oncology	NSS_17_c:Age_c	1.92e-03	2.09e-02	0.194	0.003	Significant	NPX ~ NSS_17_c * Age_c + ANO_c + Miglustat + Sex + Error(SampleID)	1, 45	0.36	10.86
COL5A1	ENSG00000130635	OID30587	P20908	Inflammation_II	NSS_17_c:Age_c	1.93e-03	2.09e-02	0.183	0.003	Significant	NPX ~ NSS_17_c * Age_c + ANO_c + Miglustat + Sex + Error(SampleID)	1, 48	0.34	10.77
TNFRSF21	ENSG00000146072	OID21052	O75509	Neurology	NSS_17_c:Age_c	1.92e-03	2.09e-02	0.183	0.002	Significant	NPX ~ NSS_17_c * Age_c + ANO_c + Miglustat + Sex + Error(SampleID)	1, 48	0.09	10.77
CLEC14A	ENSG00000176435	OID21090	Q86T13	Neurology	NSS_17_c:Age_c	1.94e-03	2.09e-02	0.183	0.001	Significant	NPX ~ NSS_17_c * Age_c + ANO_c + Miglustat + Sex + Error(SampleID)	1, 48	0.08	10.76
PDE4D	ENSG00000113448	OID30084	Q08499	Cardiometabolic_II	Age_c	2.34e-03	2.09e-02	0.177	0.102	Significant	NPX ~ NSS_17_c * Age_c + ANO_c + Miglustat + Sex + Error(SampleID)	1, 48	1.89	10.33
PCNA	ENSG00000132646	OID31161	P12004	Oncology_II	Age_c	2.33e-03	2.09e-02	0.177	0.092	Significant	NPX ~ NSS_17_c * Age_c + ANO_c + Miglustat + Sex + Error(SampleID)	1, 48	1.55	10.34
LECT2	ENSG00000145826	OID30320	O14960	Cardiometabolic_II	Age_c	2.33e-03	2.09e-02	0.181	-0.087	Significant	NPX ~ NSS_17_c * Age_c + ANO_c + Miglustat + Sex + Error(SampleID)	1, 47	1.39	10.36
FGF2	ENSG00000138685	OID20503	P09038	Inflammation	Age_c	2.35e-03	2.09e-02	0.192	-0.044	Significant	NPX ~ NSS_17_c * Age_c + ANO_c + Miglustat + Sex + Error(SampleID)	1, 44	0.26	10.43
PNLIPRP1	ENSG00000187021	OID31122	P54315	Neurology_II	Age_c	2.41e-03	2.11e-02	0.176	0.07	Significant	NPX ~ NSS_17_c * Age_c + ANO_c + Miglustat + Sex + Error(SampleID)	1, 48	0.90	10.27
TMPRSS15	ENSG00000154646	OID21364	P98073	Oncology	Age_c	2.38e-03	2.11e-02	0.187	-0.067	Significant	NPX ~ NSS_17_c * Age_c + ANO_c + Miglustat + Sex + Error(SampleID)	1, 45	0.71	10.37
CXADR	ENSG00000154639	OID20561	P78310	Inflammation	Age_c	2.41e-03	2.11e-02	0.191	-0.056	Significant	NPX ~ NSS_17_c * Age_c + ANO_c + Miglustat + Sex + Error(SampleID)	1, 44	0.43	10.37
VTI1A	ENSG00000151532	OID30640	Q96AJ9	Inflammation_II	Age_c	2.40e-03	2.11e-02	0.176	-0.044	Significant	NPX ~ NSS_17_c * Age_c + ANO_c + Miglustat + Sex + Error(SampleID)	1, 48	0.35	10.27
FOLR2	ENSG00000165457	OID21062	P14207	Neurology	Age_c	2.42e-03	2.11e-02	0.176	-0.027	Significant	NPX ~ NSS_17_c * Age_c + ANO_c + Miglustat + Sex + Error(SampleID)	1, 48	0.14	10.25
IGSF8	ENSG00000162729	OID20167	Q969P0	Cardiometabolic	Age_c	2.41e-03	2.11e-02	0.187	-0.027	Significant	NPX ~ NSS_17_c * Age_c + ANO_c + Miglustat + Sex + Error(SampleID)	1, 45	0.12	10.34
VCAN	ENSG00000038427	OID21026	P13611	Neurology	Age_c	2.40e-03	2.11e-02	0.176	-0.025	Significant	NPX ~ NSS_17_c * Age_c + ANO_c + Miglustat + Sex + Error(SampleID)	1, 48	0.11	10.28
NPM1	ENSG00000181163	OID20961	P06748	Neurology	NSS_17_c:Age_c	2.00e-03	2.13e-02	0.189	0.005	Significant	NPX ~ NSS_17_c * Age_c + ANO_c + Miglustat + Sex + Error(SampleID)	1, 46	0.96	10.73
HK2	ENSG00000159399	OID20065	P52789	Cardiometabolic	NSS_17_c:Age_c	2.00e-03	2.13e-02	0.197	0.004	Significant	NPX ~ NSS_17_c * Age_c + ANO_c + Miglustat + Sex + Error(SampleID)	1, 44	0.52	10.79
SLC16A1	ENSG00000155380	OID20799	P53985	Neurology	NSS_17_c:Age_c	2.00e-03	2.13e-02	0.197	0.003	Significant	NPX ~ NSS_17_c * Age_c + ANO_c + Miglustat + Sex + Error(SampleID)	1, 44	0.38	10.80
NAMPT	ENSG00000105835	OID21227	P43490	Oncology	NSS_17_c:Age_c	2.05e-03	2.15e-02	0.2	0.005	Significant	NPX ~ NSS_17_c * Age_c + ANO_c + Miglustat + Sex + Error(SampleID)	1, 43	0.71	10.77
CXCL8	ENSG00000169429	OID21430	P10145	Oncology	NSS_17_c:Age_c	2.04e-03	2.15e-02	0.185	0.004	Significant	NPX ~ NSS_17_c * Age_c + ANO_c + Miglustat + Sex + Error(SampleID)	1, 47	0.60	10.66
CTSB	ENSG00000164733	OID20276	P07858	Cardiometabolic	NSS_17_c:Age_c	2.05e-03	2.15e-02	0.181	0.004	Significant	NPX ~ NSS_17_c * Age_c + ANO_c + Miglustat + Sex + Error(SampleID)	1, 48	0.62	10.63
AMDHD2	ENSG00000162066	OID30366	Q9Y303	Cardiometabolic_II	NSS_17_c:Age_c	2.05e-03	2.15e-02	0.181	0.002	Significant	NPX ~ NSS_17_c * Age_c + ANO_c + Miglustat + Sex + Error(SampleID)	1, 48	0.20	10.63
ENO1	ENSG00000074800	OID21037	P06733	Neurology	NSS_17_c:Age_c	2.06e-03	2.15e-02	0.181	0.004	Significant	NPX ~ NSS_17_c * Age_c + ANO_c + Miglustat + Sex + Error(SampleID)	1, 48	0.63	10.62
SCLY	ENSG00000132330	OID21425	Q96I15	Oncology	NSS_17_c:Age_c	2.07e-03	2.15e-02	0.185	0.003	Significant	NPX ~ NSS_17_c * Age_c + ANO_c + Miglustat + Sex + Error(SampleID)	1, 47	0.41	10.64
TNFRSF19	ENSG00000127863	OID21446	Q9NS68	Oncology	Age_c	2.49e-03	2.16e-02	0.179	-0.025	Significant	NPX ~ NSS_17_c * Age_c + ANO_c + Miglustat + Sex + Error(SampleID)	1, 47	0.10	10.22
VPS37A	ENSG00000155975	OID21355	Q8NEZ2	Oncology	Age_c	2.51e-03	2.16e-02	0.186	-0.067	Significant	NPX ~ NSS_17_c * Age_c + ANO_c + Miglustat + Sex + Error(SampleID)	1, 45	0.72	10.25
VASN	ENSG00000168140	OID20345	Q6EMK4	Cardiometabolic	Age_c	2.50e-03	2.16e-02	0.175	-0.022	Significant	NPX ~ NSS_17_c * Age_c + ANO_c + Miglustat + Sex + Error(SampleID)	1, 48	0.09	10.18
ADAMTS13	ENSG00000160323	OID20249	Q76LX8	Cardiometabolic	Age_c	2.50e-03	2.16e-02	0.175	-0.02	Significant	NPX ~ NSS_17_c * Age_c + ANO_c + Miglustat + Sex + Error(SampleID)	1, 48	0.08	10.18
ITGBL1	ENSG00000198542	OID30408	O95965	Cardiometabolic_II	NSS_17_c:Age_c	2.10e-03	2.17e-02	0.181	0.002	Significant	NPX ~ NSS_17_c * Age_c + ANO_c + Miglustat + Sex + Error(SampleID)	1, 48	0.24	10.57
LY75	ENSG00000054219	OID20580	O60449	Inflammation	NSS_17_c:Age_c	2.10e-03	2.17e-02	0.195	0.002	Significant	NPX ~ NSS_17_c * Age_c + ANO_c + Miglustat + Sex + Error(SampleID)	1, 44	0.12	10.69
CD6	ENSG00000013725	OID20649	P30203	Inflammation	NSS_17_c:Age_c	2.11e-03	2.17e-02	0.184	0.003	Significant	NPX ~ NSS_17_c * Age_c + ANO_c + Miglustat + Sex + Error(SampleID)	1, 47	0.37	10.59
CTSV	ENSG00000136943	OID21405	O60911	Oncology	NSS_17_c	7.60e-05	2.17e-02	0.286	-0.026	Significant	NPX ~ NSS_17_c * Age_c + ANO_c + Miglustat + Sex + Error(SampleID)	1, 47	0.12	18.80
CR1	ENSG00000203710	OID30697	P17927	Inflammation_II	Age_c	2.53e-03	2.18e-02	0.175	-0.038	Significant	NPX ~ NSS_17_c * Age_c + ANO_c + Miglustat + Sex + Error(SampleID)	1, 48	0.26	10.15
SLC12A2	ENSG00000064651	OID30077	P55011	Cardiometabolic_II	Age_c	2.57e-03	2.20e-02	0.174	0.057	Significant	NPX ~ NSS_17_c * Age_c + ANO_c + Miglustat + Sex + Error(SampleID)	1, 48	0.61	10.12
GART	ENSG00000159131	OID31004	P22102	Neurology_II	Age_c	2.60e-03	2.21e-02	0.174	0.08	Significant	NPX ~ NSS_17_c * Age_c + ANO_c + Miglustat + Sex + Error(SampleID)	1, 48	1.20	10.10
MDK	ENSG00000110492	OID21489	P21741	Oncology	Age_c	2.59e-03	2.21e-02	0.174	-0.032	Significant	NPX ~ NSS_17_c * Age_c + ANO_c + Miglustat + Sex + Error(SampleID)	1, 48	0.20	10.10
ITPRIP	ENSG00000148841	OID30860	Q8IWB1	Neurology_II	Age_c	2.61e-03	2.21e-02	0.174	0.054	Significant	NPX ~ NSS_17_c * Age_c + ANO_c + Miglustat + Sex + Error(SampleID)	1, 48	0.54	10.09
MYOM3	ENSG00000142661	OID30633	Q5VTT5	Inflammation_II	NSS_17_c:Age_c	2.16e-03	2.22e-02	0.18	-0.005	Significant	NPX ~ NSS_17_c * Age_c + ANO_c + Miglustat + Sex + Error(SampleID)	1, 48	0.94	10.51
KLK4	ENSG00000167749	OID21391	Q9Y5K2	Oncology	NSS_17_c:Age_c	2.20e-03	2.23e-02	0.183	0.007	Significant	NPX ~ NSS_17_c * Age_c + ANO_c + Miglustat + Sex + Error(SampleID)	1, 47	1.71	10.50
CXCL8	ENSG00000169429	OID20631	P10145	Inflammation	NSS_17_c:Age_c	2.20e-03	2.23e-02	0.183	0.004	Significant	NPX ~ NSS_17_c * Age_c + ANO_c + Miglustat + Sex + Error(SampleID)	1, 47	0.59	10.50
PLA2G1B	ENSG00000170890	OID20252	P04054	Cardiometabolic	NSS_17_c:Age_c	2.20e-03	2.23e-02	0.179	-0.002	Significant	NPX ~ NSS_17_c * Age_c + ANO_c + Miglustat + Sex + Error(SampleID)	1, 48	0.17	10.47
FGF21	ENSG00000105550	OID21402	Q9NSA1	Oncology	NSS_17_c:Age_c	2.23e-03	2.25e-02	0.182	0.008	Significant	NPX ~ NSS_17_c * Age_c + ANO_c + Miglustat + Sex + Error(SampleID)	1, 47	2.38	10.47
HAVCR1	ENSG00000113249	OID21422	Q96D42	Oncology	NSS_17_c:Age_c	2.23e-03	2.25e-02	0.182	0.005	Significant	NPX ~ NSS_17_c * Age_c + ANO_c + Miglustat + Sex + Error(SampleID)	1, 47	0.94	10.46
BAMBI	ENSG00000095739	OID21267	Q13145	Oncology	Age_c	2.65e-03	2.25e-02	0.191	-0.031	Significant	NPX ~ NSS_17_c * Age_c + ANO_c + Miglustat + Sex + Error(SampleID)	1, 43	0.12	10.18
PTPN1	ENSG00000196396	OID20908	P18031	Neurology	NSS_17_c:Age_c	2.24e-03	2.25e-02	0.186	0.004	Significant	NPX ~ NSS_17_c * Age_c + ANO_c + Miglustat + Sex + Error(SampleID)	1, 46	0.50	10.48
AMIGO2	ENSG00000139211	OID21370	Q86SJ2	Oncology	Age_c	2.68e-03	2.26e-02	0.183	-0.016	Significant	NPX ~ NSS_17_c * Age_c + ANO_c + Miglustat + Sex + Error(SampleID)	1, 45	0.04	10.10
ATOX1	ENSG00000177556	OID21476	O00244	Oncology	Age_c	2.70e-03	2.27e-02	0.173	-0.062	Significant	NPX ~ NSS_17_c * Age_c + ANO_c + Miglustat + Sex + Error(SampleID)	1, 48	0.72	10.01
PRCP	ENSG00000137509	OID20337	P42785	Cardiometabolic	Age_c	2.71e-03	2.27e-02	0.172	-0.025	Significant	NPX ~ NSS_17_c * Age_c + ANO_c + Miglustat + Sex + Error(SampleID)	1, 48	0.12	10.01
GFRA3	ENSG00000146013	OID20933	O60609	Neurology	Age_c	2.72e-03	2.28e-02	0.179	-0.033	Significant	NPX ~ NSS_17_c * Age_c + ANO_c + Miglustat + Sex + Error(SampleID)	1, 46	0.17	10.04
KAZALD1	ENSG00000107821	OID21339	Q96I82	Oncology	Age_c	2.74e-03	2.28e-02	0.183	-0.049	Significant	NPX ~ NSS_17_c * Age_c + ANO_c + Miglustat + Sex + Error(SampleID)	1, 45	0.40	10.05
CD27	ENSG00000139193	OID21527	P26842	Oncology	Age_c	2.74e-03	2.28e-02	0.172	-0.022	Significant	NPX ~ NSS_17_c * Age_c + ANO_c + Miglustat + Sex + Error(SampleID)	1, 48	0.09	9.98
SEPTIN3	ENSG00000100167	OID31025	Q9UH03	Neurology_II	Age_c	2.77e-03	2.29e-02	0.172	0.077	Significant	NPX ~ NSS_17_c * Age_c + ANO_c + Miglustat + Sex + Error(SampleID)	1, 48	1.13	9.96
CKMT1A_CKMT1B		OID20721	P12532	Inflammation	Age_c	2.82e-03	2.31e-02	0.171	-0.055	Significant	NPX ~ NSS_17_c * Age_c + ANO_c + Miglustat + Sex + Error(SampleID)	1, 48	0.58	9.91
FIS1	ENSG00000214253	OID20722	Q9Y3D6	Inflammation	Age_c	2.83e-03	2.31e-02	0.171	-0.049	Significant	NPX ~ NSS_17_c * Age_c + ANO_c + Miglustat + Sex + Error(SampleID)	1, 48	0.46	9.91
SCGB1A1	ENSG00000149021	OID20688	P11684	Inflammation	Age_c	2.83e-03	2.31e-02	0.171	0.042	Significant	NPX ~ NSS_17_c * Age_c + ANO_c + Miglustat + Sex + Error(SampleID)	1, 48	0.33	9.91
MXRA8	ENSG00000162576	OID30583	Q9BRK3	Inflammation_II	Age_c	2.81e-03	2.31e-02	0.171	-0.028	Significant	NPX ~ NSS_17_c * Age_c + ANO_c + Miglustat + Sex + Error(SampleID)	1, 48	0.15	9.92
ANGPTL1	ENSG00000116194	OID20211	O95841	Cardiometabolic	Age_c	2.80e-03	2.31e-02	0.182	-0.025	Significant	NPX ~ NSS_17_c * Age_c + ANO_c + Miglustat + Sex + Error(SampleID)	1, 45	0.11	10.00
BAIAP2	ENSG00000175866	OID21250	Q9UQB8	Oncology	NSS_17_c:Age_c	2.31e-03	2.32e-02	0.196	0.003	Significant	NPX ~ NSS_17_c * Age_c + ANO_c + Miglustat + Sex + Error(SampleID)	1, 43	0.33	10.49
CDC26	ENSG00000176386	OID31508	Q8NHZ8	Oncology_II	NSS_17_c:Age_c	2.33e-03	2.32e-02	0.177	0.005	Significant	NPX ~ NSS_17_c * Age_c + ANO_c + Miglustat + Sex + Error(SampleID)	1, 48	0.88	10.34
ILKAP	ENSG00000132323	OID20855	Q9H0C8	Neurology	NSS_17_c:Age_c	2.33e-03	2.32e-02	0.192	0.004	Significant	NPX ~ NSS_17_c * Age_c + ANO_c + Miglustat + Sex + Error(SampleID)	1, 44	0.77	10.45
TRIM21	ENSG00000132109	OID20533	P19474	Inflammation	Age_c	2.84e-03	2.32e-02	0.185	-0.078	Significant	NPX ~ NSS_17_c * Age_c + ANO_c + Miglustat + Sex + Error(SampleID)	1, 44	0.89	9.99
OSCAR	ENSG00000170909	OID20776	Q8IYS5	Inflammation	NSS_17_c:Age_c	2.34e-03	2.32e-02	0.177	0.002	Significant	NPX ~ NSS_17_c * Age_c + ANO_c + Miglustat + Sex + Error(SampleID)	1, 48	0.19	10.33
TNFRSF11B	ENSG00000164761	OID20735	O00300	Inflammation	NSS_17_c:Age_c	2.38e-03	2.35e-02	0.177	0.002	Significant	NPX ~ NSS_17_c * Age_c + ANO_c + Miglustat + Sex + Error(SampleID)	1, 48	0.11	10.29
BST2	ENSG00000130303	OID21029	Q10589	Neurology	NSS_17_c:Age_c	2.40e-03	2.35e-02	0.176	0.005	Significant	NPX ~ NSS_17_c * Age_c + ANO_c + Miglustat + Sex + Error(SampleID)	1, 48	1.14	10.27
DNAJA2	ENSG00000069345	OID20627	O60884	Inflammation	NSS_17_c:Age_c	2.40e-03	2.35e-02	0.18	0.005	Significant	NPX ~ NSS_17_c * Age_c + ANO_c + Miglustat + Sex + Error(SampleID)	1, 47	1.04	10.30
ADAM12	ENSG00000148848	OID30491	O43184	Inflammation_II	Age_c	2.90e-03	2.36e-02	0.17	-0.046	Significant	NPX ~ NSS_17_c * Age_c + ANO_c + Miglustat + Sex + Error(SampleID)	1, 48	0.40	9.85
MSTN	ENSG00000138379	OID20115	O14793	Cardiometabolic	NSS_17_c:Age_c	2.42e-03	2.36e-02	0.191	-0.005	Significant	NPX ~ NSS_17_c * Age_c + ANO_c + Miglustat + Sex + Error(SampleID)	1, 44	0.77	10.36
TSPAN8	ENSG00000127324	OID31470	P19075	Oncology_II	NSS_17_c:Age_c	2.47e-03	2.38e-02	0.175	0.006	Significant	NPX ~ NSS_17_c * Age_c + ANO_c + Miglustat + Sex + Error(SampleID)	1, 48	1.61	10.21
DFFA	ENSG00000160049	OID20620	O00273	Inflammation	NSS_17_c:Age_c	2.47e-03	2.38e-02	0.179	0.005	Significant	NPX ~ NSS_17_c * Age_c + ANO_c + Miglustat + Sex + Error(SampleID)	1, 47	1.09	10.24
LGALS4	ENSG00000171747	OID20748	P56470	Inflammation	NSS_17_c:Age_c	2.45e-03	2.38e-02	0.176	0.003	Significant	NPX ~ NSS_17_c * Age_c + ANO_c + Miglustat + Sex + Error(SampleID)	1, 48	0.34	10.23
ROBO2	ENSG00000185008	OID21007	Q9HCK4	Neurology	NSS_17_c:Age_c	2.47e-03	2.38e-02	0.175	0.001	Significant	NPX ~ NSS_17_c * Age_c + ANO_c + Miglustat + Sex + Error(SampleID)	1, 48	0.07	10.21
NT5C1A	ENSG00000116981	OID31102	Q9BXI3	Neurology_II	NSS_17_c:Age_c	2.48e-03	2.38e-02	0.175	0.004	Significant	NPX ~ NSS_17_c * Age_c + ANO_c + Miglustat + Sex + Error(SampleID)	1, 48	0.67	10.20
CDKN1A	ENSG00000124762	OID21319	P38936	Oncology	NSS_17_c:Age_c	2.50e-03	2.39e-02	0.186	0.004	Significant	NPX ~ NSS_17_c * Age_c + ANO_c + Miglustat + Sex + Error(SampleID)	1, 45	0.67	10.26
LGALS9	ENSG00000168961	OID20781	O00182	Inflammation	Age_c	2.95e-03	2.39e-02	0.17	-0.031	Significant	NPX ~ NSS_17_c * Age_c + ANO_c + Miglustat + Sex + Error(SampleID)	1, 48	0.18	9.81
SETMAR	ENSG00000170364	OID20948	Q53H47	Neurology	NSS_17_c:Age_c	2.56e-03	2.44e-02	0.181	0.003	Significant	NPX ~ NSS_17_c * Age_c + ANO_c + Miglustat + Sex + Error(SampleID)	1, 46	0.34	10.18
FLT3LG	ENSG00000090554	OID20661	P49771	Inflammation	NSS_17_c:Age_c	2.57e-03	2.44e-02	0.178	0.002	Significant	NPX ~ NSS_17_c * Age_c + ANO_c + Miglustat + Sex + Error(SampleID)	1, 47	0.11	10.15
THOP1	ENSG00000172009	OID20194	P52888	Cardiometabolic	NSS_17_c:Age_c	2.59e-03	2.44e-02	0.185	0.003	Significant	NPX ~ NSS_17_c * Age_c + ANO_c + Miglustat + Sex + Error(SampleID)	1, 45	0.32	10.18
TAFA5	ENSG00000219438	OID21321	Q7Z5A7	Oncology	NSS_17_c:Age_c	2.58e-03	2.44e-02	0.185	0.003	Significant	NPX ~ NSS_17_c * Age_c + ANO_c + Miglustat + Sex + Error(SampleID)	1, 45	0.27	10.19
CXCL8	ENSG00000169429	OID20997	P10145	Neurology	NSS_17_c:Age_c	2.61e-03	2.46e-02	0.181	0.004	Significant	NPX ~ NSS_17_c * Age_c + ANO_c + Miglustat + Sex + Error(SampleID)	1, 46	0.63	10.13
FUT3_FUT5		OID21013	P21217_Q11128	Neurology	NSS_17_c:Age_c	2.62e-03	2.46e-02	0.174	0.003	Significant	NPX ~ NSS_17_c * Age_c + ANO_c + Miglustat + Sex + Error(SampleID)	1, 48	0.37	10.08
RTBDN	ENSG00000132026	OID21343	Q9BSG5	Oncology	NSS_17_c:Age_c	2.63e-03	2.46e-02	0.184	0.004	Significant	NPX ~ NSS_17_c * Age_c + ANO_c + Miglustat + Sex + Error(SampleID)	1, 45	0.51	10.14
SIGLEC7	ENSG00000168995	OID20190	Q9Y286	Cardiometabolic	NSS_17_c:Age_c	2.66e-03	2.48e-02	0.184	0.001	Significant	NPX ~ NSS_17_c * Age_c + ANO_c + Miglustat + Sex + Error(SampleID)	1, 45	0.08	10.12
PSME1	ENSG00000092010	OID20969	Q06323	Neurology	Age_c	3.09e-03	2.48e-02	0.175	-0.063	Significant	NPX ~ NSS_17_c * Age_c + ANO_c + Miglustat + Sex + Error(SampleID)	1, 46	0.66	9.76
TCTN3	ENSG00000119977	OID30326	Q6NUS6	Cardiometabolic_II	Age_c	3.09e-03	2.48e-02	0.172	-0.027	Significant	NPX ~ NSS_17_c * Age_c + ANO_c + Miglustat + Sex + Error(SampleID)	1, 47	0.15	9.73
DSC2	ENSG00000134755	OID21079	Q02487	Neurology	Age_c	3.09e-03	2.48e-02	0.168	-0.027	Significant	NPX ~ NSS_17_c * Age_c + ANO_c + Miglustat + Sex + Error(SampleID)	1, 48	0.14	9.71
CTSV	ENSG00000136943	OID21405	O60911	Oncology	Sex	6.96e-05	2.49e-02	0.288	0.212	Significant	NPX ~ NSS_17_c * Age_c + ANO_c + Miglustat + Sex + Error(SampleID)	1, 47	0.12	19.04
IL10RB	ENSG00000243646	OID20696	Q08334	Inflammation	NSS_17_c:Age_c	2.68e-03	2.49e-02	0.173	0.001	Significant	NPX ~ NSS_17_c * Age_c + ANO_c + Miglustat + Sex + Error(SampleID)	1, 48	0.10	10.03
MTUS1	ENSG00000129422	OID31315	Q9ULD2	Oncology_II	NSS_17_c:Age_c	2.69e-03	2.49e-02	0.18	0.004	Significant	NPX ~ NSS_17_c * Age_c + ANO_c + Miglustat + Sex + Error(SampleID)	1, 46	0.68	10.06
CA7	ENSG00000168748	OID31265	P43166	Oncology_II	Age_c	3.21e-03	2.57e-02	0.174	0.095	Significant	NPX ~ NSS_17_c * Age_c + ANO_c + Miglustat + Sex + Error(SampleID)	1, 46	1.51	9.67
SDC1	ENSG00000115884	OID20169	P18827	Cardiometabolic	Age_c	3.22e-03	2.57e-02	0.177	-0.049	Significant	NPX ~ NSS_17_c * Age_c + ANO_c + Miglustat + Sex + Error(SampleID)	1, 45	0.43	9.69
KLRC1	ENSG00000134545	OID30855	P26715	Neurology_II	Age_c	3.24e-03	2.58e-02	0.167	0.1	Significant	NPX ~ NSS_17_c * Age_c + ANO_c + Miglustat + Sex + Error(SampleID)	1, 48	1.97	9.61
YWHAQ	ENSG00000134308	OID30605	P27348	Inflammation_II	NSS_17_c:Age_c	2.83e-03	2.60e-02	0.171	0.005	Significant	NPX ~ NSS_17_c * Age_c + ANO_c + Miglustat + Sex + Error(SampleID)	1, 48	0.99	9.91
FGFBP3	ENSG00000174721	OID31108	Q8TAT2	Neurology_II	NSS_17_c:Age_c	2.83e-03	2.60e-02	0.171	0.002	Significant	NPX ~ NSS_17_c * Age_c + ANO_c + Miglustat + Sex + Error(SampleID)	1, 48	0.26	9.91
DUT	ENSG00000128951	OID31457	P33316	Oncology_II	NSS_17_c:Age_c	2.90e-03	2.64e-02	0.17	0.006	Significant	NPX ~ NSS_17_c * Age_c + ANO_c + Miglustat + Sex + Error(SampleID)	1, 48	1.44	9.85
PARP1	ENSG00000143799	OID20500	P09874	Inflammation	NSS_17_c:Age_c	2.89e-03	2.64e-02	0.184	0.005	Significant	NPX ~ NSS_17_c * Age_c + ANO_c + Miglustat + Sex + Error(SampleID)	1, 44	0.96	9.95
ACOT13	ENSG00000112304	OID31522	Q9NPJ3	Oncology_II	NSS_17_c:Age_c	2.90e-03	2.64e-02	0.17	0.005	Significant	NPX ~ NSS_17_c * Age_c + ANO_c + Miglustat + Sex + Error(SampleID)	1, 48	1.02	9.85
ARHGAP1	ENSG00000175220	OID21202	Q07960	Oncology	Age_c	3.33e-03	2.64e-02	0.184	-0.063	Significant	NPX ~ NSS_17_c * Age_c + ANO_c + Miglustat + Sex + Error(SampleID)	1, 43	0.52	9.66
SRPK2	ENSG00000135250	OID20502	P78362	Inflammation	NSS_17_c:Age_c	2.93e-03	2.66e-02	0.184	0.003	Significant	NPX ~ NSS_17_c * Age_c + ANO_c + Miglustat + Sex + Error(SampleID)	1, 44	0.25	9.92
DSC2	ENSG00000134755	OID21079	Q02487	Neurology	NSS_17_c:Age_c	2.93e-03	2.66e-02	0.17	0.002	Significant	NPX ~ NSS_17_c * Age_c + ANO_c + Miglustat + Sex + Error(SampleID)	1, 48	0.14	9.83
JAM2	ENSG00000154721	OID21064	P57087	Neurology	NSS_17_c:Age_c	2.94e-03	2.66e-02	0.17	0.001	Significant	NPX ~ NSS_17_c * Age_c + ANO_c + Miglustat + Sex + Error(SampleID)	1, 48	0.07	9.82
USO1	ENSG00000138768	OID21367	O60763	Oncology	Age_c	3.36e-03	2.66e-02	0.176	-0.069	Significant	NPX ~ NSS_17_c * Age_c + ANO_c + Miglustat + Sex + Error(SampleID)	1, 45	0.83	9.59
PPY	ENSG00000108849	OID21516	P01298	Oncology	Age_c	3.40e-03	2.68e-02	0.165	-0.063	Significant	NPX ~ NSS_17_c * Age_c + ANO_c + Miglustat + Sex + Error(SampleID)	1, 48	0.80	9.50
TXLNA	ENSG00000084652	OID20952	P40222	Neurology	Age_c	3.40e-03	2.68e-02	0.172	-0.059	Significant	NPX ~ NSS_17_c * Age_c + ANO_c + Miglustat + Sex + Error(SampleID)	1, 46	0.60	9.54
CRTAM	ENSG00000109943	OID20914	O95727	Neurology	NSS_17_c:Age_c	2.98e-03	2.68e-02	0.176	0.003	Significant	NPX ~ NSS_17_c * Age_c + ANO_c + Miglustat + Sex + Error(SampleID)	1, 46	0.34	9.84
IL6	ENSG00000136244	OID20563	P05231	Inflammation	NSS_17_c:Age_c	3.00e-03	2.68e-02	0.183	0.006	Significant	NPX ~ NSS_17_c * Age_c + ANO_c + Miglustat + Sex + Error(SampleID)	1, 44	1.49	9.88
MECR	ENSG00000116353	OID30274	Q9BV79	Cardiometabolic_II	NSS_17_c:Age_c	3.00e-03	2.68e-02	0.169	0.004	Significant	NPX ~ NSS_17_c * Age_c + ANO_c + Miglustat + Sex + Error(SampleID)	1, 48	0.79	9.78
TMOD4	ENSG00000163157	OID31246	Q9NZQ9	Oncology_II	Age_c	3.43e-03	2.68e-02	0.165	0.08	Significant	NPX ~ NSS_17_c * Age_c + ANO_c + Miglustat + Sex + Error(SampleID)	1, 48	1.27	9.48
NT5C	ENSG00000125458	OID30294	Q8TCD5	Cardiometabolic_II	Age_c	3.42e-03	2.68e-02	0.168	-0.076	Significant	NPX ~ NSS_17_c * Age_c + ANO_c + Miglustat + Sex + Error(SampleID)	1, 47	1.14	9.51
ANKRA2	ENSG00000164331	OID31173	Q9H9E1	Oncology_II	Age_c	3.47e-03	2.69e-02	0.165	0.09	Significant	NPX ~ NSS_17_c * Age_c + ANO_c + Miglustat + Sex + Error(SampleID)	1, 48	1.63	9.46
ERBIN	ENSG00000112851	OID21323	Q96RT1	Oncology	Age_c	3.50e-03	2.69e-02	0.174	-0.067	Significant	NPX ~ NSS_17_c * Age_c + ANO_c + Miglustat + Sex + Error(SampleID)	1, 45	0.77	9.50
ERI1	ENSG00000104626	OID31317	Q8IV48	Oncology_II	Age_c	3.47e-03	2.69e-02	0.171	-0.063	Significant	NPX ~ NSS_17_c * Age_c + ANO_c + Miglustat + Sex + Error(SampleID)	1, 46	0.68	9.50
EDDM3B	ENSG00000181552	OID31365	P56851	Oncology_II	Age_c	3.51e-03	2.69e-02	0.164	0.057	Significant	NPX ~ NSS_17_c * Age_c + ANO_c + Miglustat + Sex + Error(SampleID)	1, 48	0.66	9.43
ELOA	ENSG00000011007	OID21337	Q14241	Oncology	Age_c	3.47e-03	2.69e-02	0.175	-0.056	Significant	NPX ~ NSS_17_c * Age_c + ANO_c + Miglustat + Sex + Error(SampleID)	1, 45	0.55	9.52
GNLY	ENSG00000115523	OID21132	P22749	Neurology	Age_c	3.51e-03	2.69e-02	0.164	-0.044	Significant	NPX ~ NSS_17_c * Age_c + ANO_c + Miglustat + Sex + Error(SampleID)	1, 48	0.39	9.43
MOG	ENSG00000204655	OID21384	Q16653	Oncology	Age_c	3.48e-03	2.69e-02	0.168	-0.03	Significant	NPX ~ NSS_17_c * Age_c + ANO_c + Miglustat + Sex + Error(SampleID)	1, 47	0.16	9.47
INSR	ENSG00000171105	OID30566	P06213	Inflammation_II	Age_c	3.47e-03	2.69e-02	0.165	-0.022	Significant	NPX ~ NSS_17_c * Age_c + ANO_c + Miglustat + Sex + Error(SampleID)	1, 48	0.10	9.45
DDR1	ENSG00000204580	OID21009	Q08345	Neurology	Age_c	3.50e-03	2.69e-02	0.164	-0.02	Significant	NPX ~ NSS_17_c * Age_c + ANO_c + Miglustat + Sex + Error(SampleID)	1, 48	0.08	9.44
VPS37A	ENSG00000155975	OID21355	Q8NEZ2	Oncology	NSS_17_c:Age_c	3.02e-03	2.69e-02	0.179	0.004	Significant	NPX ~ NSS_17_c * Age_c + ANO_c + Miglustat + Sex + Error(SampleID)	1, 45	0.72	9.83
OMG	ENSG00000126861	OID21352	P23515	Oncology	Age_c	3.53e-03	2.69e-02	0.174	-0.072	Significant	NPX ~ NSS_17_c * Age_c + ANO_c + Miglustat + Sex + Error(SampleID)	1, 45	0.90	9.48
FABP5	ENSG00000164687	OID21043	Q01469	Neurology	Age_c	3.54e-03	2.69e-02	0.164	-0.066	Significant	NPX ~ NSS_17_c * Age_c + ANO_c + Miglustat + Sex + Error(SampleID)	1, 48	0.88	9.41
CSF1	ENSG00000184371	OID20719	P09603	Inflammation	NSS_17_c	1.04e-04	2.70e-02	0.272	0.023	Significant	NPX ~ NSS_17_c * Age_c + ANO_c + Miglustat + Sex + Error(SampleID)	1, 48	0.10	17.91
CIAPIN1	ENSG00000005194	OID21501	Q6FI81	Oncology	Age_c	3.57e-03	2.70e-02	0.164	-0.076	Significant	NPX ~ NSS_17_c * Age_c + ANO_c + Miglustat + Sex + Error(SampleID)	1, 48	1.17	9.39
KCTD5	ENSG00000167977	OID31148	Q9NXV2	Neurology_II	Age_c	3.57e-03	2.70e-02	0.164	-0.041	Significant	NPX ~ NSS_17_c * Age_c + ANO_c + Miglustat + Sex + Error(SampleID)	1, 48	0.34	9.39
FKBP5	ENSG00000096060	OID20937	Q13451	Neurology	NSS_17_c:Age_c	3.07e-03	2.71e-02	0.175	0.005	Significant	NPX ~ NSS_17_c * Age_c + ANO_c + Miglustat + Sex + Error(SampleID)	1, 46	1.08	9.77
CWC15	ENSG00000150316	OID31479	Q9P013	Oncology_II	NSS_17_c:Age_c	3.07e-03	2.71e-02	0.168	0.004	Significant	NPX ~ NSS_17_c * Age_c + ANO_c + Miglustat + Sex + Error(SampleID)	1, 48	0.71	9.72
ACY1	ENSG00000243989	OID20137	Q03154	Cardiometabolic	NSS_17_c:Age_c	3.06e-03	2.71e-02	0.179	0.003	Significant	NPX ~ NSS_17_c * Age_c + ANO_c + Miglustat + Sex + Error(SampleID)	1, 45	0.37	9.80
ENAH	ENSG00000154380	OID20497	Q8N8S7	Inflammation	Age_c	3.60e-03	2.72e-02	0.167	-0.043	Significant	NPX ~ NSS_17_c * Age_c + ANO_c + Miglustat + Sex + Error(SampleID)	1, 47	0.37	9.39
LAG3	ENSG00000089692	OID21315	P18627	Oncology	NSS_17_c:Age_c	3.12e-03	2.74e-02	0.178	0.003	Significant	NPX ~ NSS_17_c * Age_c + ANO_c + Miglustat + Sex + Error(SampleID)	1, 45	0.27	9.76
ERBB3	ENSG00000065361	OID20705	P21860	Inflammation	NSS_17_c:Age_c	3.12e-03	2.74e-02	0.168	0.001	Significant	NPX ~ NSS_17_c * Age_c + ANO_c + Miglustat + Sex + Error(SampleID)	1, 48	0.04	9.69
WFIKKN1	ENSG00000127578	OID20939	Q96NZ8	Neurology	NSS_17_c:Age_c	3.14e-03	2.74e-02	0.174	-0.003	Significant	NPX ~ NSS_17_c * Age_c + ANO_c + Miglustat + Sex + Error(SampleID)	1, 46	0.33	9.72
BMPER	ENSG00000164619	OID30615	Q8N8U9	Inflammation_II	NSS_17_c:Age_c	3.13e-03	2.74e-02	0.168	0.001	Significant	NPX ~ NSS_17_c * Age_c + ANO_c + Miglustat + Sex + Error(SampleID)	1, 48	0.06	9.68
PODXL2	ENSG00000114631	OID21487	Q9NZ53	Oncology	NSS_17_c:Age_c	3.16e-03	2.75e-02	0.168	0.002	Significant	NPX ~ NSS_17_c * Age_c + ANO_c + Miglustat + Sex + Error(SampleID)	1, 48	0.13	9.66
SIRT2	ENSG00000068903	OID21375	Q8IXJ6	Oncology	Age_c	3.65e-03	2.75e-02	0.173	-0.111	Significant	NPX ~ NSS_17_c * Age_c + ANO_c + Miglustat + Sex + Error(SampleID)	1, 45	2.18	9.41
SHBG	ENSG00000129214	OID30685	P04278	Inflammation_II	Age_c	3.68e-03	2.76e-02	0.163	-0.045	Significant	NPX ~ NSS_17_c * Age_c + ANO_c + Miglustat + Sex + Error(SampleID)	1, 48	0.41	9.32
LZTFL1	ENSG00000163818	OID30637	Q9NQ48	Inflammation_II	NSS_17_c:Age_c	3.19e-03	2.77e-02	0.167	0.005	Significant	NPX ~ NSS_17_c * Age_c + ANO_c + Miglustat + Sex + Error(SampleID)	1, 48	1.22	9.64
SULT2A1	ENSG00000105398	OID20508	Q06520	Inflammation	NSS_17_c:Age_c	3.21e-03	2.78e-02	0.181	0.006	Significant	NPX ~ NSS_17_c * Age_c + ANO_c + Miglustat + Sex + Error(SampleID)	1, 44	1.45	9.72
COMMD1	ENSG00000173163	OID30222	Q8N668	Cardiometabolic_II	NSS_17_c:Age_c	3.26e-03	2.81e-02	0.167	0.003	Significant	NPX ~ NSS_17_c * Age_c + ANO_c + Miglustat + Sex + Error(SampleID)	1, 48	0.39	9.59
ITIH3	ENSG00000162267	OID20352	Q06033	Cardiometabolic	NSS_17_c:Age_c	3.27e-03	2.81e-02	0.166	0.003	Significant	NPX ~ NSS_17_c * Age_c + ANO_c + Miglustat + Sex + Error(SampleID)	1, 48	0.30	9.59
EIF1AX	ENSG00000173674	OID31125	P47813	Neurology_II	NSS_17_c:Age_c	3.33e-03	2.82e-02	0.166	0.006	Significant	NPX ~ NSS_17_c * Age_c + ANO_c + Miglustat + Sex + Error(SampleID)	1, 48	1.58	9.55
IL31RA	ENSG00000164509	OID30475	Q8NI17	Inflammation_II	NSS_17_c:Age_c	3.31e-03	2.82e-02	0.166	0.004	Significant	NPX ~ NSS_17_c * Age_c + ANO_c + Miglustat + Sex + Error(SampleID)	1, 48	0.56	9.56
PLIN3	ENSG00000105355	OID20143	O60664	Cardiometabolic	NSS_17_c:Age_c	3.33e-03	2.82e-02	0.176	0.002	Significant	NPX ~ NSS_17_c * Age_c + ANO_c + Miglustat + Sex + Error(SampleID)	1, 45	0.20	9.62
GPKOW	ENSG00000068394	OID20890	Q92917	Neurology	NSS_17_c:Age_c	3.31e-03	2.82e-02	0.18	0.001	Significant	NPX ~ NSS_17_c * Age_c + ANO_c + Miglustat + Sex + Error(SampleID)	1, 44	0.08	9.65
SIGLEC8	ENSG00000105366	OID30261	Q9NYZ4	Cardiometabolic_II	NSS_17_c:Age_c	3.34e-03	2.82e-02	0.166	0.003	Significant	NPX ~ NSS_17_c * Age_c + ANO_c + Miglustat + Sex + Error(SampleID)	1, 48	0.30	9.54
FCRL2	ENSG00000132704	OID20639	Q96LA5	Inflammation	Age_c	3.78e-03	2.83e-02	0.165	-0.041	Significant	NPX ~ NSS_17_c * Age_c + ANO_c + Miglustat + Sex + Error(SampleID)	1, 47	0.31	9.29
GTPBP2	ENSG00000172432	OID30946	Q9BX10	Neurology_II	NSS_17_c:Age_c	3.36e-03	2.83e-02	0.169	0.004	Significant	NPX ~ NSS_17_c * Age_c + ANO_c + Miglustat + Sex + Error(SampleID)	1, 47	0.85	9.55
FKBP4	ENSG00000004478	OID20960	Q02790	Neurology	NSS_17_c:Age_c	3.37e-03	2.84e-02	0.172	0.003	Significant	NPX ~ NSS_17_c * Age_c + ANO_c + Miglustat + Sex + Error(SampleID)	1, 46	0.44	9.56
SLAMF6	ENSG00000162739	OID21254	Q96DU3	Oncology	Age_c	3.82e-03	2.85e-02	0.179	-0.055	Significant	NPX ~ NSS_17_c * Age_c + ANO_c + Miglustat + Sex + Error(SampleID)	1, 43	0.41	9.36
RUVBL1	ENSG00000175792	OID21211	Q9Y265	Oncology	NSS_17_c:Age_c	3.41e-03	2.86e-02	0.183	0.007	Significant	NPX ~ NSS_17_c * Age_c + ANO_c + Miglustat + Sex + Error(SampleID)	1, 43	1.55	9.61
DXO	ENSG00000204348	OID31080	O77932	Neurology_II	NSS_17_c:Age_c	3.47e-03	2.88e-02	0.165	0.004	Significant	NPX ~ NSS_17_c * Age_c + ANO_c + Miglustat + Sex + Error(SampleID)	1, 48	0.77	9.46
FKBP7	ENSG00000079150	OID20846	Q9Y680	Neurology	NSS_17_c:Age_c	3.46e-03	2.88e-02	0.178	0.003	Significant	NPX ~ NSS_17_c * Age_c + ANO_c + Miglustat + Sex + Error(SampleID)	1, 44	0.31	9.55
PTPRC	ENSG00000081237	OID30380	P08575	Cardiometabolic_II	NSS_17_c:Age_c	3.47e-03	2.88e-02	0.165	0.002	Significant	NPX ~ NSS_17_c * Age_c + ANO_c + Miglustat + Sex + Error(SampleID)	1, 48	0.17	9.46
FSTL3	ENSG00000070404	OID20782	O95633	Inflammation	NSS_17_c:Age_c	3.46e-03	2.88e-02	0.165	0.002	Significant	NPX ~ NSS_17_c * Age_c + ANO_c + Miglustat + Sex + Error(SampleID)	1, 48	0.13	9.46
SAT2	ENSG00000141504	OID31306	Q96F10	Oncology_II	NSS_17_c:Age_c	3.54e-03	2.92e-02	0.17	0.004	Significant	NPX ~ NSS_17_c * Age_c + ANO_c + Miglustat + Sex + Error(SampleID)	1, 46	0.73	9.45
ELN	ENSG00000049540	OID30301	P15502	Cardiometabolic_II	NSS_17_c:Age_c	3.55e-03	2.92e-02	0.167	0.004	Significant	NPX ~ NSS_17_c * Age_c + ANO_c + Miglustat + Sex + Error(SampleID)	1, 47	0.61	9.43
DKK3	ENSG00000050165	OID20264	Q9UBP4	Cardiometabolic	Age_c	3.94e-03	2.93e-02	0.16	-0.028	Significant	NPX ~ NSS_17_c * Age_c + ANO_c + Miglustat + Sex + Error(SampleID)	1, 48	0.16	9.18
IDUA	ENSG00000127415	OID21468	P35475	Oncology	Age_c	3.94e-03	2.93e-02	0.164	-0.024	Significant	NPX ~ NSS_17_c * Age_c + ANO_c + Miglustat + Sex + Error(SampleID)	1, 47	0.11	9.20
NOS3	ENSG00000164867	OID20834	P29474	Neurology	Age_c	3.96e-03	2.93e-02	0.174	-0.061	Significant	NPX ~ NSS_17_c * Age_c + ANO_c + Miglustat + Sex + Error(SampleID)	1, 44	0.66	9.25
CLEC4C	ENSG00000198178	OID20547	Q8WTT0	Inflammation	Age_c	3.97e-03	2.93e-02	0.174	-0.04	Significant	NPX ~ NSS_17_c * Age_c + ANO_c + Miglustat + Sex + Error(SampleID)	1, 44	0.25	9.25
IGFBP7	ENSG00000163453	OID20236	Q16270	Cardiometabolic	NSS_17_c:Age_c	3.57e-03	2.93e-02	0.164	0.001	Significant	NPX ~ NSS_17_c * Age_c + ANO_c + Miglustat + Sex + Error(SampleID)	1, 48	0.06	9.39
JAM3	ENSG00000166086	OID30586	Q9BX67	Inflammation_II	NSS_17_c:Age_c	3.60e-03	2.94e-02	0.163	0.002	Significant	NPX ~ NSS_17_c * Age_c + ANO_c + Miglustat + Sex + Error(SampleID)	1, 48	0.15	9.38
TNFRSF12A	ENSG00000006327	OID21482	Q9NP84	Oncology	NSS_17_c:Age_c	3.60e-03	2.94e-02	0.163	0.002	Significant	NPX ~ NSS_17_c * Age_c + ANO_c + Miglustat + Sex + Error(SampleID)	1, 48	0.14	9.38
ASAH2	ENSG00000188611	OID20996	Q9NR71	Neurology	NSS_17_c:Age_c	3.61e-03	2.94e-02	0.17	-0.003	Significant	NPX ~ NSS_17_c * Age_c + ANO_c + Miglustat + Sex + Error(SampleID)	1, 46	0.31	9.41
CD93	ENSG00000125810	OID20397	Q9NPY3	Cardiometabolic	Age_c	3.99e-03	2.94e-02	0.16	-0.022	Significant	NPX ~ NSS_17_c * Age_c + ANO_c + Miglustat + Sex + Error(SampleID)	1, 48	0.10	9.15
ACAA1	ENSG00000060971	OID21269	P09110	Oncology	NSS_17_c:Age_c	3.67e-03	2.95e-02	0.18	0.007	Significant	NPX ~ NSS_17_c * Age_c + ANO_c + Miglustat + Sex + Error(SampleID)	1, 43	1.89	9.44
PTS	ENSG00000150787	OID20847	Q03393	Neurology	NSS_17_c:Age_c	3.67e-03	2.95e-02	0.176	0.005	Significant	NPX ~ NSS_17_c * Age_c + ANO_c + Miglustat + Sex + Error(SampleID)	1, 44	0.94	9.42
COX5B	ENSG00000135940	OID21297	P10606	Oncology	NSS_17_c:Age_c	3.66e-03	2.95e-02	0.173	0.004	Significant	NPX ~ NSS_17_c * Age_c + ANO_c + Miglustat + Sex + Error(SampleID)	1, 45	0.66	9.40
PRKAR2A	ENSG00000114302	OID31119	P13861	Neurology_II	NSS_17_c:Age_c	3.64e-03	2.95e-02	0.163	0.004	Significant	NPX ~ NSS_17_c * Age_c + ANO_c + Miglustat + Sex + Error(SampleID)	1, 48	0.57	9.35
NCR1	ENSG00000189430	OID20566	O76036	Inflammation	NSS_17_c:Age_c	3.65e-03	2.95e-02	0.177	0.002	Significant	NPX ~ NSS_17_c * Age_c + ANO_c + Miglustat + Sex + Error(SampleID)	1, 44	0.20	9.43
DUT	ENSG00000128951	OID31457	P33316	Oncology_II	Age_c	4.02e-03	2.95e-02	0.16	-0.084	Significant	NPX ~ NSS_17_c * Age_c + ANO_c + Miglustat + Sex + Error(SampleID)	1, 48	1.44	9.14
FES	ENSG00000182511	OID21207	P07332	Oncology	NSS_17_c:Age_c	3.69e-03	2.96e-02	0.18	0.004	Significant	NPX ~ NSS_17_c * Age_c + ANO_c + Miglustat + Sex + Error(SampleID)	1, 43	0.66	9.43
DNPEP	ENSG00000123992	OID31118	Q9ULA0	Neurology_II	NSS_17_c:Age_c	3.75e-03	2.98e-02	0.162	0.005	Significant	NPX ~ NSS_17_c * Age_c + ANO_c + Miglustat + Sex + Error(SampleID)	1, 48	1.23	9.28
MMP10	ENSG00000166670	OID20687	P09238	Inflammation	NSS_17_c:Age_c	3.76e-03	2.98e-02	0.162	0.004	Significant	NPX ~ NSS_17_c * Age_c + ANO_c + Miglustat + Sex + Error(SampleID)	1, 48	0.69	9.28
CHEK2	ENSG00000183765	OID20054	O96017	Cardiometabolic	NSS_17_c:Age_c	3.74e-03	2.98e-02	0.176	0.003	Significant	NPX ~ NSS_17_c * Age_c + ANO_c + Miglustat + Sex + Error(SampleID)	1, 44	0.42	9.38
ANGPTL3	ENSG00000132855	OID20407	Q9Y5C1	Cardiometabolic	NSS_17_c:Age_c	3.75e-03	2.98e-02	0.162	0.002	Significant	NPX ~ NSS_17_c * Age_c + ANO_c + Miglustat + Sex + Error(SampleID)	1, 48	0.14	9.29
CHI3L1	ENSG00000133048	OID20399	P36222	Cardiometabolic	NSS_17_c:Age_c	3.78e-03	2.99e-02	0.162	0.003	Significant	NPX ~ NSS_17_c * Age_c + ANO_c + Miglustat + Sex + Error(SampleID)	1, 48	0.39	9.27
FABP5	ENSG00000164687	OID21043	Q01469	Neurology	NSS_17_c:Age_c	3.86e-03	3.02e-02	0.161	0.004	Significant	NPX ~ NSS_17_c * Age_c + ANO_c + Miglustat + Sex + Error(SampleID)	1, 48	0.88	9.22
NT5E	ENSG00000135318	OID21498	P21589	Oncology	NSS_17_c:Age_c	3.86e-03	3.02e-02	0.161	0.003	Significant	NPX ~ NSS_17_c * Age_c + ANO_c + Miglustat + Sex + Error(SampleID)	1, 48	0.49	9.22
NELL2	ENSG00000184613	OID20706	Q99435	Inflammation	NSS_17_c:Age_c	3.85e-03	3.02e-02	0.161	0.002	Significant	NPX ~ NSS_17_c * Age_c + ANO_c + Miglustat + Sex + Error(SampleID)	1, 48	0.23	9.23
GZMA	ENSG00000145649	OID20663	P12544	Inflammation	NSS_17_c:Age_c	3.87e-03	3.02e-02	0.164	0.002	Significant	NPX ~ NSS_17_c * Age_c + ANO_c + Miglustat + Sex + Error(SampleID)	1, 47	0.19	9.23
TYRO3	ENSG00000092445	OID20161	Q06418	Cardiometabolic	NSS_17_c:Age_c	3.86e-03	3.02e-02	0.171	0.002	Significant	NPX ~ NSS_17_c * Age_c + ANO_c + Miglustat + Sex + Error(SampleID)	1, 45	0.11	9.28
YWHAQ	ENSG00000134308	OID30605	P27348	Inflammation_II	Age_c	4.15e-03	3.04e-02	0.159	-0.069	Significant	NPX ~ NSS_17_c * Age_c + ANO_c + Miglustat + Sex + Error(SampleID)	1, 48	0.99	9.06
NUB1	ENSG00000013374	OID20510	Q9Y5A7	Inflammation	Age_c	4.16e-03	3.04e-02	0.172	-0.075	Significant	NPX ~ NSS_17_c * Age_c + ANO_c + Miglustat + Sex + Error(SampleID)	1, 44	0.89	9.14
ITIH3	ENSG00000162267	OID20352	Q06033	Cardiometabolic	Age_c	4.17e-03	3.04e-02	0.159	-0.038	Significant	NPX ~ NSS_17_c * Age_c + ANO_c + Miglustat + Sex + Error(SampleID)	1, 48	0.30	9.05
SRP14	ENSG00000140319	OID21324	P37108	Oncology	NSS_17_c:Age_c	3.93e-03	3.05e-02	0.17	0.005	Significant	NPX ~ NSS_17_c * Age_c + ANO_c + Miglustat + Sex + Error(SampleID)	1, 45	0.92	9.25
KIRREL2	ENSG00000126259	OID20873	Q6UWL6	Neurology	NSS_17_c:Age_c	3.94e-03	3.05e-02	0.174	0.002	Significant	NPX ~ NSS_17_c * Age_c + ANO_c + Miglustat + Sex + Error(SampleID)	1, 44	0.21	9.26
TNF	ENSG00000232810	OID20848	P01375	Neurology	Age_c	4.20e-03	3.06e-02	0.172	-0.04	Significant	NPX ~ NSS_17_c * Age_c + ANO_c + Miglustat + Sex + Error(SampleID)	1, 44	0.29	9.12
SKAP1	ENSG00000141293	OID20906	Q86WV1	Neurology	Age_c	4.24e-03	3.08e-02	0.164	-0.081	Significant	NPX ~ NSS_17_c * Age_c + ANO_c + Miglustat + Sex + Error(SampleID)	1, 46	1.18	9.06
FABP4	ENSG00000170323	OID20245	P15090	Cardiometabolic	Sex	1.08e-04	3.08e-02	0.271	-0.328	Significant	NPX ~ NSS_17_c * Age_c + ANO_c + Miglustat + Sex + Error(SampleID)	1, 48	0.31	17.81
ENPP2	ENSG00000136960	OID20288	Q13822	Cardiometabolic	Sex	1.08e-04	3.08e-02	0.271	-0.134	Significant	NPX ~ NSS_17_c * Age_c + ANO_c + Miglustat + Sex + Error(SampleID)	1, 48	0.05	17.81
COPB2	ENSG00000184432	OID30173	P35606	Cardiometabolic_II	NSS_17_c:Age_c	3.99e-03	3.09e-02	0.16	0.008	Significant	NPX ~ NSS_17_c * Age_c + ANO_c + Miglustat + Sex + Error(SampleID)	1, 48	3.03	9.15
CLEC4A	ENSG00000111729	OID20573	Q9UMR7	Inflammation	NSS_17_c	1.30e-04	3.09e-02	0.286	-0.031	Significant	NPX ~ NSS_17_c * Age_c + ANO_c + Miglustat + Sex + Error(SampleID)	1, 44	0.18	17.61
CXCL11	ENSG00000169248	OID21042	O14625	Neurology	NSS_17_c	1.41e-04	3.10e-02	0.263	0.067	Significant	NPX ~ NSS_17_c * Age_c + ANO_c + Miglustat + Sex + Error(SampleID)	1, 48	0.91	17.12
FLT4	ENSG00000037280	OID21491	P35916	Oncology	Age_c	4.31e-03	3.12e-02	0.158	-0.027	Significant	NPX ~ NSS_17_c * Age_c + ANO_c + Miglustat + Sex + Error(SampleID)	1, 48	0.15	8.98
REXO2	ENSG00000076043	OID30075	Q9Y3B8	Cardiometabolic_II	Age_c	4.33e-03	3.13e-02	0.157	0.109	Significant	NPX ~ NSS_17_c * Age_c + ANO_c + Miglustat + Sex + Error(SampleID)	1, 48	2.50	8.97
IL4R	ENSG00000077238	OID20576	P24394	Inflammation	Age_c	4.36e-03	3.14e-02	0.17	-0.044	Significant	NPX ~ NSS_17_c * Age_c + ANO_c + Miglustat + Sex + Error(SampleID)	1, 44	0.31	9.03
LBP	ENSG00000129988	OID20355	P18428	Cardiometabolic	Age_c	4.36e-03	3.14e-02	0.157	-0.043	Significant	NPX ~ NSS_17_c * Age_c + ANO_c + Miglustat + Sex + Error(SampleID)	1, 48	0.39	8.96
GGT5	ENSG00000099998	OID20909	P36269	Neurology	NSS_17_c:Age_c	4.09e-03	3.16e-02	0.166	0.001	Significant	NPX ~ NSS_17_c * Age_c + ANO_c + Miglustat + Sex + Error(SampleID)	1, 46	0.07	9.13
SPINK1	ENSG00000164266	OID21097	P00995	Neurology	NSS_17_c:Age_c	4.10e-03	3.16e-02	0.159	0.002	Significant	NPX ~ NSS_17_c * Age_c + ANO_c + Miglustat + Sex + Error(SampleID)	1, 48	0.26	9.09
TRIM24	ENSG00000122779	OID31271	O15164	Oncology_II	NSS_17_c:Age_c	4.16e-03	3.18e-02	0.165	0.006	Significant	NPX ~ NSS_17_c * Age_c + ANO_c + Miglustat + Sex + Error(SampleID)	1, 46	1.40	9.10
PROK1	ENSG00000143125	OID20543	P58294	Inflammation	NSS_17_c:Age_c	4.16e-03	3.18e-02	0.172	-0.004	Significant	NPX ~ NSS_17_c * Age_c + ANO_c + Miglustat + Sex + Error(SampleID)	1, 44	0.66	9.14
CALCOCO1	ENSG00000012822	OID21387	Q9P1Z2	Oncology	Age_c	4.46e-03	3.20e-02	0.16	-0.084	Significant	NPX ~ NSS_17_c * Age_c + ANO_c + Miglustat + Sex + Error(SampleID)	1, 47	1.32	8.92
IFI30	ENSG00000216490	OID31505	P13284	Oncology_II	Age_c	4.47e-03	3.20e-02	0.156	-0.036	Significant	NPX ~ NSS_17_c * Age_c + ANO_c + Miglustat + Sex + Error(SampleID)	1, 48	0.28	8.90
KYAT1	ENSG00000171097	OID20232	Q16773	Cardiometabolic	Age_c	4.51e-03	3.21e-02	0.166	-0.061	Significant	NPX ~ NSS_17_c * Age_c + ANO_c + Miglustat + Sex + Error(SampleID)	1, 45	0.71	8.94
SETMAR	ENSG00000170364	OID20948	Q53H47	Neurology	Age_c	4.51e-03	3.21e-02	0.162	-0.043	Significant	NPX ~ NSS_17_c * Age_c + ANO_c + Miglustat + Sex + Error(SampleID)	1, 46	0.34	8.92
HSPA1A	ENSG00000204389	OID20718	P0DMV8	Inflammation	Age_c	4.60e-03	3.27e-02	0.156	-0.054	Significant	NPX ~ NSS_17_c * Age_c + ANO_c + Miglustat + Sex + Error(SampleID)	1, 48	0.63	8.84
IFNGR2	ENSG00000159128	OID20941	P38484	Neurology	NSS_17_c:Age_c	4.29e-03	3.27e-02	0.164	0.003	Significant	NPX ~ NSS_17_c * Age_c + ANO_c + Miglustat + Sex + Error(SampleID)	1, 46	0.40	9.03
RNF149	ENSG00000163162	OID30235	Q8NC42	Cardiometabolic_II	NSS_17_c:Age_c	4.30e-03	3.27e-02	0.158	0.002	Significant	NPX ~ NSS_17_c * Age_c + ANO_c + Miglustat + Sex + Error(SampleID)	1, 48	0.26	8.98
ICAM5	ENSG00000105376	OID20145	Q9UMF0	Cardiometabolic	NSS_17_c:Age_c	4.31e-03	3.27e-02	0.167	0.002	Significant	NPX ~ NSS_17_c * Age_c + ANO_c + Miglustat + Sex + Error(SampleID)	1, 45	0.16	9.04
SHMT1	ENSG00000176974	OID20714	P34896	Inflammation	NSS_17_c:Age_c	4.39e-03	3.30e-02	0.157	0.005	Significant	NPX ~ NSS_17_c * Age_c + ANO_c + Miglustat + Sex + Error(SampleID)	1, 48	1.21	8.94
SDC1	ENSG00000115884	OID20169	P18827	Cardiometabolic	NSS_17_c:Age_c	4.37e-03	3.30e-02	0.167	0.003	Significant	NPX ~ NSS_17_c * Age_c + ANO_c + Miglustat + Sex + Error(SampleID)	1, 45	0.43	9.01
MARS1	ENSG00000166986	OID30658	P56192	Inflammation_II	NSS_17_c:Age_c	4.38e-03	3.30e-02	0.157	0.003	Significant	NPX ~ NSS_17_c * Age_c + ANO_c + Miglustat + Sex + Error(SampleID)	1, 48	0.42	8.95
BAIAP2	ENSG00000175866	OID21250	Q9UQB8	Oncology	Age_c	4.67e-03	3.31e-02	0.172	-0.048	Significant	NPX ~ NSS_17_c * Age_c + ANO_c + Miglustat + Sex + Error(SampleID)	1, 43	0.33	8.91
RAD23B	ENSG00000119318	OID21166	P54727	Oncology	NSS_17_c:Age_c	4.45e-03	3.34e-02	0.173	0.003	Significant	NPX ~ NSS_17_c * Age_c + ANO_c + Miglustat + Sex + Error(SampleID)	1, 43	0.45	9.01
NMRK2	ENSG00000077009	OID31163	Q9NPI5	Oncology_II	Age_c	4.81e-03	3.40e-02	0.154	0.112	Significant	NPX ~ NSS_17_c * Age_c + ANO_c + Miglustat + Sex + Error(SampleID)	1, 48	2.73	8.74
VSIG4	ENSG00000155659	OID21144	Q9Y279	Neurology	NSS_17_c:Age_c	4.54e-03	3.40e-02	0.156	0.003	Significant	NPX ~ NSS_17_c * Age_c + ANO_c + Miglustat + Sex + Error(SampleID)	1, 48	0.37	8.87
IL6	ENSG00000136244	OID20563	P05231	Inflammation	NSS_17_c	1.78e-04	3.40e-02	0.276	0.088	Significant	NPX ~ NSS_17_c * Age_c + ANO_c + Miglustat + Sex + Error(SampleID)	1, 44	1.49	16.76
TIMP4	ENSG00000157150	OID21147	Q99727	Neurology	NSS_17_c	1.72e-04	3.40e-02	0.257	0.025	Significant	NPX ~ NSS_17_c * Age_c + ANO_c + Miglustat + Sex + Error(SampleID)	1, 48	0.13	16.60
HAVCR2	ENSG00000135077	OID21137	Q8TDQ0	Neurology	NSS_17_c:Age_c	4.63e-03	3.45e-02	0.155	0.002	Significant	NPX ~ NSS_17_c * Age_c + ANO_c + Miglustat + Sex + Error(SampleID)	1, 48	0.27	8.83
PRSS8	ENSG00000052344	OID20763	Q16651	Inflammation	NSS_17_c:Age_c	4.63e-03	3.45e-02	0.155	0.002	Significant	NPX ~ NSS_17_c * Age_c + ANO_c + Miglustat + Sex + Error(SampleID)	1, 48	0.24	8.83
SFRP1	ENSG00000104332	OID20984	Q8N474	Neurology	NSS_17_c:Age_c	4.64e-03	3.45e-02	0.161	0.002	Significant	NPX ~ NSS_17_c * Age_c + ANO_c + Miglustat + Sex + Error(SampleID)	1, 46	0.23	8.86
IGFBPL1	ENSG00000137142	OID20155	Q8WX77	Cardiometabolic	Age_c	4.91e-03	3.46e-02	0.163	-0.033	Significant	NPX ~ NSS_17_c * Age_c + ANO_c + Miglustat + Sex + Error(SampleID)	1, 45	0.21	8.75
AGRN	ENSG00000188157	OID20786	O00468	Inflammation	Age_c	4.95e-03	3.48e-02	0.153	-0.025	Significant	NPX ~ NSS_17_c * Age_c + ANO_c + Miglustat + Sex + Error(SampleID)	1, 48	0.13	8.68
HGF	ENSG00000019991	OID20656	P14210	Inflammation	NSS_17_c:Age_c	4.70e-03	3.48e-02	0.158	0.002	Significant	NPX ~ NSS_17_c * Age_c + ANO_c + Miglustat + Sex + Error(SampleID)	1, 47	0.27	8.81
TLR2	ENSG00000137462	OID31290	O60603	Oncology_II	NSS_17_c:Age_c	4.72e-03	3.49e-02	0.161	0.006	Significant	NPX ~ NSS_17_c * Age_c + ANO_c + Miglustat + Sex + Error(SampleID)	1, 46	1.39	8.82
BCAN	ENSG00000132692	OID20998	Q96GW7	Neurology	NSS_17_c:Age_c	4.81e-03	3.55e-02	0.16	0.002	Significant	NPX ~ NSS_17_c * Age_c + ANO_c + Miglustat + Sex + Error(SampleID)	1, 46	0.15	8.78
CEP43	ENSG00000213066	OID20084	O95684	Cardiometabolic	NSS_17_c:Age_c	4.82e-03	3.55e-02	0.167	0.005	Significant	NPX ~ NSS_17_c * Age_c + ANO_c + Miglustat + Sex + Error(SampleID)	1, 44	1.01	8.81
USO1	ENSG00000138768	OID21367	O60763	Oncology	NSS_17_c:Age_c	4.86e-03	3.56e-02	0.163	0.004	Significant	NPX ~ NSS_17_c * Age_c + ANO_c + Miglustat + Sex + Error(SampleID)	1, 45	0.83	8.78
HS6ST2	ENSG00000171004	OID30481	Q96MM7	Inflammation_II	NSS_17_c:Age_c	4.85e-03	3.56e-02	0.154	0.002	Significant	NPX ~ NSS_17_c * Age_c + ANO_c + Miglustat + Sex + Error(SampleID)	1, 48	0.20	8.72
TCN1	ENSG00000134827	OID30687	P20061	Inflammation_II	NSS_17_c:Age_c	4.88e-03	3.56e-02	0.154	0.002	Significant	NPX ~ NSS_17_c * Age_c + ANO_c + Miglustat + Sex + Error(SampleID)	1, 48	0.19	8.71
SF3B4	ENSG00000143368	OID21278	Q15427	Oncology	Age_c	5.08e-03	3.56e-02	0.162	-0.099	Significant	NPX ~ NSS_17_c * Age_c + ANO_c + Miglustat + Sex + Error(SampleID)	1, 45	1.85	8.68
IL4R	ENSG00000077238	OID20576	P24394	Inflammation	NSS_17_c:Age_c	4.91e-03	3.57e-02	0.166	0.003	Significant	NPX ~ NSS_17_c * Age_c + ANO_c + Miglustat + Sex + Error(SampleID)	1, 44	0.31	8.78
APBB1IP	ENSG00000077420	OID21359	Q7Z5R6	Oncology	Age_c	5.17e-03	3.61e-02	0.161	-0.052	Significant	NPX ~ NSS_17_c * Age_c + ANO_c + Miglustat + Sex + Error(SampleID)	1, 45	0.53	8.64
BLMH	ENSG00000108578	OID20336	Q13867	Cardiometabolic	Age_c	5.17e-03	3.61e-02	0.152	-0.036	Significant	NPX ~ NSS_17_c * Age_c + ANO_c + Miglustat + Sex + Error(SampleID)	1, 48	0.28	8.59
SCN3B	ENSG00000166257	OID30804	Q9NY72	Neurology_II	Age_c	5.20e-03	3.61e-02	0.152	0.087	Significant	NPX ~ NSS_17_c * Age_c + ANO_c + Miglustat + Sex + Error(SampleID)	1, 48	1.66	8.57
MYL1	ENSG00000168530	OID30120	P05976	Cardiometabolic_II	Age_c	5.21e-03	3.61e-02	0.151	0.053	Significant	NPX ~ NSS_17_c * Age_c + ANO_c + Miglustat + Sex + Error(SampleID)	1, 48	0.61	8.57
MAD1L1	ENSG00000002822	OID20904	Q9Y6D9	Neurology	Age_c	5.22e-03	3.61e-02	0.158	-0.048	Significant	NPX ~ NSS_17_c * Age_c + ANO_c + Miglustat + Sex + Error(SampleID)	1, 46	0.44	8.60
COL9A2	ENSG00000049089	OID31255	Q14055	Oncology_II	Age_c	5.25e-03	3.62e-02	0.157	-0.094	Significant	NPX ~ NSS_17_c * Age_c + ANO_c + Miglustat + Sex + Error(SampleID)	1, 46	1.67	8.59
CEP43	ENSG00000213066	OID20084	O95684	Cardiometabolic	Age_c	5.25e-03	3.62e-02	0.164	-0.077	Significant	NPX ~ NSS_17_c * Age_c + ANO_c + Miglustat + Sex + Error(SampleID)	1, 44	1.01	8.63
ATP6AP2	ENSG00000182220	OID21178	O75787	Oncology	NSS_17_c:Age_c	5.00e-03	3.62e-02	0.169	0.005	Significant	NPX ~ NSS_17_c * Age_c + ANO_c + Miglustat + Sex + Error(SampleID)	1, 43	0.90	8.76
NOS3	ENSG00000164867	OID20834	P29474	Neurology	NSS_17_c:Age_c	5.00e-03	3.62e-02	0.166	0.004	Significant	NPX ~ NSS_17_c * Age_c + ANO_c + Miglustat + Sex + Error(SampleID)	1, 44	0.66	8.74
TRIM5	ENSG00000132256	OID20526	Q9C035	Inflammation	Age_c	5.28e-03	3.63e-02	0.164	-0.053	Significant	NPX ~ NSS_17_c * Age_c + ANO_c + Miglustat + Sex + Error(SampleID)	1, 44	0.47	8.62
CLEC1A	ENSG00000150048	OID20099	Q8NC01	Cardiometabolic	NSS_17_c:Age_c	5.06e-03	3.66e-02	0.165	0.001	Significant	NPX ~ NSS_17_c * Age_c + ANO_c + Miglustat + Sex + Error(SampleID)	1, 44	0.09	8.71
NUDT5	ENSG00000165609	OID21115	Q9UKK9	Neurology	NSS_17_c:Age_c	5.08e-03	3.66e-02	0.152	0.004	Significant	NPX ~ NSS_17_c * Age_c + ANO_c + Miglustat + Sex + Error(SampleID)	1, 48	0.65	8.62
ITGB6	ENSG00000115221	OID20493	P18564	Inflammation	Miglustat	2.45e-05	3.68e-02	0.318	-0.29	Significant	NPX ~ NSS_17_c * Age_c + ANO_c + Miglustat + Sex + Error(SampleID)	1, 47	0.19	21.92
KITLG	ENSG00000049130	OID20196	P21583	Cardiometabolic	Miglustat	2.57e-05	3.68e-02	0.328	-0.283	Significant	NPX ~ NSS_17_c * Age_c + ANO_c + Miglustat + Sex + Error(SampleID)	1, 45	0.17	21.99
GLT8D2	ENSG00000120820	OID20825	Q9H1C3	Neurology	NSS_17_c:Age_c	5.12e-03	3.68e-02	0.165	0.003	Significant	NPX ~ NSS_17_c * Age_c + ANO_c + Miglustat + Sex + Error(SampleID)	1, 44	0.37	8.68
RNASE6	ENSG00000169413	OID30689	Q93091	Inflammation_II	NSS_17_c:Age_c	5.14e-03	3.69e-02	0.152	0.001	Significant	NPX ~ NSS_17_c * Age_c + ANO_c + Miglustat + Sex + Error(SampleID)	1, 48	0.09	8.60
CELA2A	ENSG00000142615	OID30411	P08217	Cardiometabolic_II	NSS_17_c:Age_c	5.16e-03	3.69e-02	0.152	-0.004	Significant	NPX ~ NSS_17_c * Age_c + ANO_c + Miglustat + Sex + Error(SampleID)	1, 48	0.63	8.59
METAP1D	ENSG00000172878	OID20519	Q6UB28	Inflammation	NSS_17_c:Age_c	5.22e-03	3.72e-02	0.164	0.004	Significant	NPX ~ NSS_17_c * Age_c + ANO_c + Miglustat + Sex + Error(SampleID)	1, 44	0.86	8.64
CRTAM	ENSG00000109943	OID20914	O95727	Neurology	Age_c	5.45e-03	3.74e-02	0.156	-0.042	Significant	NPX ~ NSS_17_c * Age_c + ANO_c + Miglustat + Sex + Error(SampleID)	1, 46	0.34	8.51
CLMP	ENSG00000166250	OID21419	Q9H6B4	Oncology	NSS_17_c:Age_c	5.26e-03	3.75e-02	0.154	0.001	Significant	NPX ~ NSS_17_c * Age_c + ANO_c + Miglustat + Sex + Error(SampleID)	1, 47	0.06	8.57
CLNS1A	ENSG00000074201	OID30929	P54105	Neurology_II	NSS_17_c:Age_c	5.33e-03	3.75e-02	0.154	0.009	Significant	NPX ~ NSS_17_c * Age_c + ANO_c + Miglustat + Sex + Error(SampleID)	1, 47	3.71	8.54
LAIR2	ENSG00000167618	OID20965	Q6ISS4	Neurology	NSS_17_c:Age_c	5.33e-03	3.75e-02	0.157	0.005	Significant	NPX ~ NSS_17_c * Age_c + ANO_c + Miglustat + Sex + Error(SampleID)	1, 46	1.24	8.56
ALDH1A1	ENSG00000165092	OID21128	P00352	Neurology	NSS_17_c:Age_c	5.32e-03	3.75e-02	0.151	0.005	Significant	NPX ~ NSS_17_c * Age_c + ANO_c + Miglustat + Sex + Error(SampleID)	1, 48	1.05	8.53
ERI1	ENSG00000104626	OID31317	Q8IV48	Oncology_II	NSS_17_c:Age_c	5.32e-03	3.75e-02	0.157	0.004	Significant	NPX ~ NSS_17_c * Age_c + ANO_c + Miglustat + Sex + Error(SampleID)	1, 46	0.68	8.56
C7	ENSG00000112936	OID30766	P10643	Inflammation_II	NSS_17_c:Age_c	5.32e-03	3.75e-02	0.154	0.002	Significant	NPX ~ NSS_17_c * Age_c + ANO_c + Miglustat + Sex + Error(SampleID)	1, 47	0.27	8.54
FCRL6	ENSG00000181036	OID20529	Q6DN72	Inflammation	Age_c	5.50e-03	3.76e-02	0.162	-0.057	Significant	NPX ~ NSS_17_c * Age_c + ANO_c + Miglustat + Sex + Error(SampleID)	1, 44	0.56	8.53
STX4	ENSG00000103496	OID21326	Q12846	Oncology	Age_c	5.50e-03	3.76e-02	0.159	-0.05	Significant	NPX ~ NSS_17_c * Age_c + ANO_c + Miglustat + Sex + Error(SampleID)	1, 45	0.49	8.51
SCT	ENSG00000070031	OID30951	P09683	Neurology_II	Age_c	5.56e-03	3.78e-02	0.152	0.038	Significant	NPX ~ NSS_17_c * Age_c + ANO_c + Miglustat + Sex + Error(SampleID)	1, 47	0.28	8.45
IL18	ENSG00000150782	OID20694	Q14116	Inflammation	Age_c	5.55e-03	3.78e-02	0.149	-0.036	Significant	NPX ~ NSS_17_c * Age_c + ANO_c + Miglustat + Sex + Error(SampleID)	1, 48	0.29	8.44
NUB1	ENSG00000013374	OID20510	Q9Y5A7	Inflammation	NSS_17_c:Age_c	5.42e-03	3.79e-02	0.163	0.005	Significant	NPX ~ NSS_17_c * Age_c + ANO_c + Miglustat + Sex + Error(SampleID)	1, 44	0.89	8.56
PAXX	ENSG00000148362	OID30591	Q9BUH6	Inflammation_II	NSS_17_c:Age_c	5.41e-03	3.79e-02	0.15	0.003	Significant	NPX ~ NSS_17_c * Age_c + ANO_c + Miglustat + Sex + Error(SampleID)	1, 48	0.46	8.49
COMP	ENSG00000105664	OID20405	P49747	Cardiometabolic	NSS_17_c	2.13e-04	3.80e-02	0.251	-0.031	Significant	NPX ~ NSS_17_c * Age_c + ANO_c + Miglustat + Sex + Error(SampleID)	1, 48	0.21	16.06
CRISP3	ENSG00000096006	OID30715	P54108	Inflammation_II	Age_c	5.63e-03	3.81e-02	0.149	0.016	Significant	NPX ~ NSS_17_c * Age_c + ANO_c + Miglustat + Sex + Error(SampleID)	1, 48	0.06	8.41
RANBP2	ENSG00000153201	OID30812	P49792	Neurology_II	Age_c	5.65e-03	3.82e-02	0.149	0.047	Significant	NPX ~ NSS_17_c * Age_c + ANO_c + Miglustat + Sex + Error(SampleID)	1, 48	0.51	8.40
SNX2	ENSG00000205302	OID31374	O60749	Oncology_II	NSS_17_c:Age_c	5.49e-03	3.83e-02	0.15	0.007	Significant	NPX ~ NSS_17_c * Age_c + ANO_c + Miglustat + Sex + Error(SampleID)	1, 48	2.34	8.46
VEGFA	ENSG00000112715	OID20650	P15692	Inflammation	NSS_17_c:Age_c	5.54e-03	3.85e-02	0.152	0.003	Significant	NPX ~ NSS_17_c * Age_c + ANO_c + Miglustat + Sex + Error(SampleID)	1, 47	0.55	8.45
DDX39A	ENSG00000123136	OID30494	O00148	Inflammation_II	NSS_17_c:Age_c	5.55e-03	3.85e-02	0.149	0.002	Significant	NPX ~ NSS_17_c * Age_c + ANO_c + Miglustat + Sex + Error(SampleID)	1, 48	0.20	8.43
PALM	ENSG00000099864	OID31515	O75781	Oncology_II	NSS_17_c:Age_c	5.54e-03	3.85e-02	0.15	0.002	Significant	NPX ~ NSS_17_c * Age_c + ANO_c + Miglustat + Sex + Error(SampleID)	1, 48	0.19	8.44
TCTN3	ENSG00000119977	OID30326	Q6NUS6	Cardiometabolic_II	NSS_17_c:Age_c	5.57e-03	3.85e-02	0.152	0.002	Significant	NPX ~ NSS_17_c * Age_c + ANO_c + Miglustat + Sex + Error(SampleID)	1, 47	0.15	8.44
STX5	ENSG00000162236	OID30432	Q13190	Inflammation_II	NSS_17_c:Age_c	5.59e-03	3.85e-02	0.149	0.005	Significant	NPX ~ NSS_17_c * Age_c + ANO_c + Miglustat + Sex + Error(SampleID)	1, 48	1.12	8.42
TFF2	ENSG00000160181	OID20787	Q03403	Inflammation	NSS_17_c:Age_c	5.64e-03	3.86e-02	0.149	0.002	Significant	NPX ~ NSS_17_c * Age_c + ANO_c + Miglustat + Sex + Error(SampleID)	1, 48	0.26	8.40
CD302	ENSG00000241399	OID21328	Q8IX05	Oncology	NSS_17_c:Age_c	5.64e-03	3.86e-02	0.158	0.002	Significant	NPX ~ NSS_17_c * Age_c + ANO_c + Miglustat + Sex + Error(SampleID)	1, 45	0.15	8.45
IGF1R	ENSG00000140443	OID21274	P08069	Oncology	NSS_17_c:Age_c	5.62e-03	3.86e-02	0.158	0.002	Significant	NPX ~ NSS_17_c * Age_c + ANO_c + Miglustat + Sex + Error(SampleID)	1, 45	0.12	8.46
GPRC5C	ENSG00000170412	OID31340	Q9NQ84	Oncology_II	NSS_17_c:Age_c	5.67e-03	3.86e-02	0.149	0.006	Significant	NPX ~ NSS_17_c * Age_c + ANO_c + Miglustat + Sex + Error(SampleID)	1, 48	2.10	8.39
DOK2	ENSG00000147443	OID20138	O60496	Cardiometabolic	NSS_17_c:Age_c	5.66e-03	3.86e-02	0.158	0.003	Significant	NPX ~ NSS_17_c * Age_c + ANO_c + Miglustat + Sex + Error(SampleID)	1, 45	0.54	8.45
UGDH	ENSG00000109814	OID30081	O60701	Cardiometabolic_II	Age_c	5.73e-03	3.87e-02	0.148	0.139	Significant	NPX ~ NSS_17_c * Age_c + ANO_c + Miglustat + Sex + Error(SampleID)	1, 48	4.34	8.37
GM2A	ENSG00000196743	OID30413	P17900	Cardiometabolic_II	NSS_17_c:Age_c	5.70e-03	3.87e-02	0.149	0.002	Significant	NPX ~ NSS_17_c * Age_c + ANO_c + Miglustat + Sex + Error(SampleID)	1, 48	0.23	8.38
LY9	ENSG00000122224	OID20670	Q9HBG7	Inflammation	NSS_17_c:Age_c	5.70e-03	3.87e-02	0.152	0.002	Significant	NPX ~ NSS_17_c * Age_c + ANO_c + Miglustat + Sex + Error(SampleID)	1, 47	0.13	8.40
PM20D1	ENSG00000162877	OID20149	Q6GTS8	Cardiometabolic	Age_c	5.76e-03	3.88e-02	0.157	0.146	Significant	NPX ~ NSS_17_c * Age_c + ANO_c + Miglustat + Sex + Error(SampleID)	1, 45	4.35	8.41
CPA1	ENSG00000091704	OID20280	P15085	Cardiometabolic	Age_c	5.83e-03	3.91e-02	0.148	0.04	Significant	NPX ~ NSS_17_c * Age_c + ANO_c + Miglustat + Sex + Error(SampleID)	1, 48	0.36	8.33
PMS1	ENSG00000064933	OID30943	P54277	Neurology_II	NSS_17_c:Age_c	5.81e-03	3.93e-02	0.151	0.005	Significant	NPX ~ NSS_17_c * Age_c + ANO_c + Miglustat + Sex + Error(SampleID)	1, 47	1.34	8.35
LILRA5	ENSG00000187116	OID20209	A6NI73	Cardiometabolic	NSS_17_c:Age_c	5.82e-03	3.93e-02	0.157	0.002	Significant	NPX ~ NSS_17_c * Age_c + ANO_c + Miglustat + Sex + Error(SampleID)	1, 45	0.14	8.39
CCT5	ENSG00000150753	OID21200	P48643	Oncology	NSS_17_c:Age_c	5.84e-03	3.93e-02	0.164	0.005	Significant	NPX ~ NSS_17_c * Age_c + ANO_c + Miglustat + Sex + Error(SampleID)	1, 43	0.83	8.41
NCAN	ENSG00000130287	OID21055	O14594	Neurology	NSS_17_c:Age_c	5.87e-03	3.93e-02	0.148	0.003	Significant	NPX ~ NSS_17_c * Age_c + ANO_c + Miglustat + Sex + Error(SampleID)	1, 48	0.55	8.32
IL6ST	ENSG00000134352	OID20147	P40189	Cardiometabolic	NSS_17_c:Age_c	5.86e-03	3.93e-02	0.157	0.001	Significant	NPX ~ NSS_17_c * Age_c + ANO_c + Miglustat + Sex + Error(SampleID)	1, 45	0.03	8.37
PPM1A	ENSG00000100614	OID21184	P35813	Oncology	NSS_17_c:Age_c	5.90e-03	3.95e-02	0.163	0.003	Significant	NPX ~ NSS_17_c * Age_c + ANO_c + Miglustat + Sex + Error(SampleID)	1, 43	0.27	8.39
LZTFL1	ENSG00000163818	OID30637	Q9NQ48	Inflammation_II	Age_c	5.92e-03	3.95e-02	0.147	-0.073	Significant	NPX ~ NSS_17_c * Age_c + ANO_c + Miglustat + Sex + Error(SampleID)	1, 48	1.22	8.29
AHCY	ENSG00000101444	OID20199	P23526	Cardiometabolic	Age_c	5.94e-03	3.95e-02	0.156	-0.06	Significant	NPX ~ NSS_17_c * Age_c + ANO_c + Miglustat + Sex + Error(SampleID)	1, 45	0.75	8.34
MSMB	ENSG00000263639	OID20275	P08118	Cardiometabolic	Age_c	5.91e-03	3.95e-02	0.147	-0.051	Significant	NPX ~ NSS_17_c * Age_c + ANO_c + Miglustat + Sex + Error(SampleID)	1, 48	0.59	8.30
SIT1	ENSG00000137078	OID20462	Q9Y3P8	Inflammation	Age_c	5.92e-03	3.95e-02	0.15	-0.051	Significant	NPX ~ NSS_17_c * Age_c + ANO_c + Miglustat + Sex + Error(SampleID)	1, 47	0.58	8.31
MAEA	ENSG00000090316	OID21206	Q7L5Y9	Oncology	Age_c	6.03e-03	3.99e-02	0.163	-0.112	Significant	NPX ~ NSS_17_c * Age_c + ANO_c + Miglustat + Sex + Error(SampleID)	1, 43	1.94	8.35
EDIL3	ENSG00000164176	OID20081	O43854	Cardiometabolic	Age_c	6.03e-03	3.99e-02	0.159	-0.041	Significant	NPX ~ NSS_17_c * Age_c + ANO_c + Miglustat + Sex + Error(SampleID)	1, 44	0.29	8.33
CLSTN3	ENSG00000139182	OID31092	Q9BQT9	Neurology_II	Age_c	6.04e-03	3.99e-02	0.147	-0.03	Significant	NPX ~ NSS_17_c * Age_c + ANO_c + Miglustat + Sex + Error(SampleID)	1, 48	0.21	8.26
DCTN2	ENSG00000175203	OID21334	Q13561	Oncology	NSS_17_c:Age_c	6.02e-03	4.01e-02	0.156	0.005	Significant	NPX ~ NSS_17_c * Age_c + ANO_c + Miglustat + Sex + Error(SampleID)	1, 45	1.14	8.31
SCAMP3	ENSG00000116521	OID21332	O14828	Oncology	NSS_17_c:Age_c	6.06e-03	4.03e-02	0.156	0.004	Significant	NPX ~ NSS_17_c * Age_c + ANO_c + Miglustat + Sex + Error(SampleID)	1, 45	0.81	8.30
PVALB	ENSG00000100362	OID21420	P20472	Oncology	NSS_17_c:Age_c	6.08e-03	4.03e-02	0.149	0.003	Significant	NPX ~ NSS_17_c * Age_c + ANO_c + Miglustat + Sex + Error(SampleID)	1, 47	0.51	8.26
CALCB	ENSG00000175868	OID31100	P10092	Neurology_II	NSS_17_c:Age_c	6.10e-03	4.03e-02	0.146	0.003	Significant	NPX ~ NSS_17_c * Age_c + ANO_c + Miglustat + Sex + Error(SampleID)	1, 48	0.33	8.23
EZR	ENSG00000092820	OID21017	P15311	Neurology	NSS_17_c:Age_c	6.10e-03	4.03e-02	0.146	0.002	Significant	NPX ~ NSS_17_c * Age_c + ANO_c + Miglustat + Sex + Error(SampleID)	1, 48	0.24	8.23
CEND1	ENSG00000184524	OID30821	Q8N111	Neurology_II	Age_c	6.12e-03	4.03e-02	0.146	-0.06	Significant	NPX ~ NSS_17_c * Age_c + ANO_c + Miglustat + Sex + Error(SampleID)	1, 48	0.83	8.23
CDH2	ENSG00000170558	OID20170	P19022	Cardiometabolic	Age_c	6.15e-03	4.04e-02	0.155	-0.029	Significant	NPX ~ NSS_17_c * Age_c + ANO_c + Miglustat + Sex + Error(SampleID)	1, 45	0.17	8.27
FHIT	ENSG00000189283	OID20872	P49789	Neurology	Age_c	6.18e-03	4.04e-02	0.158	-0.096	Significant	NPX ~ NSS_17_c * Age_c + ANO_c + Miglustat + Sex + Error(SampleID)	1, 44	1.82	8.27
AMY2A	ENSG00000243480	OID20333	P04746	Cardiometabolic	Age_c	6.17e-03	4.04e-02	0.146	0.036	Significant	NPX ~ NSS_17_c * Age_c + ANO_c + Miglustat + Sex + Error(SampleID)	1, 48	0.30	8.21
BTC	ENSG00000174808	OID21199	P35070	Oncology	Age_c	6.21e-03	4.06e-02	0.162	0.111	Significant	NPX ~ NSS_17_c * Age_c + ANO_c + Miglustat + Sex + Error(SampleID)	1, 43	1.90	8.28
KLRK1	ENSG00000213809	OID31082	P26718	Neurology_II	Age_c	6.25e-03	4.08e-02	0.146	-0.032	Significant	NPX ~ NSS_17_c * Age_c + ANO_c + Miglustat + Sex + Error(SampleID)	1, 48	0.24	8.18
RAD51	ENSG00000051180	OID31254	Q06609	Oncology_II	Age_c	6.30e-03	4.09e-02	0.151	-0.121	Significant	NPX ~ NSS_17_c * Age_c + ANO_c + Miglustat + Sex + Error(SampleID)	1, 46	2.93	8.20
TTN	ENSG00000155657	OID30108	Q8WZ42	Cardiometabolic_II	Age_c	6.30e-03	4.09e-02	0.145	0.115	Significant	NPX ~ NSS_17_c * Age_c + ANO_c + Miglustat + Sex + Error(SampleID)	1, 48	3.06	8.16
GOLGA3	ENSG00000090615	OID31026	Q08378	Neurology_II	Age_c	6.33e-03	4.09e-02	0.145	-0.074	Significant	NPX ~ NSS_17_c * Age_c + ANO_c + Miglustat + Sex + Error(SampleID)	1, 48	1.25	8.16
TFF1	ENSG00000160182	OID21154	P04155	Neurology	NSS_17_c:Age_c	6.22e-03	4.10e-02	0.146	0.003	Significant	NPX ~ NSS_17_c * Age_c + ANO_c + Miglustat + Sex + Error(SampleID)	1, 48	0.42	8.19
NCS1	ENSG00000107130	OID21458	P62166	Oncology	Age_c	6.36e-03	4.11e-02	0.148	-0.028	Significant	NPX ~ NSS_17_c * Age_c + ANO_c + Miglustat + Sex + Error(SampleID)	1, 47	0.16	8.16
INSL3	ENSG00000248099	OID31129	P51460	Neurology_II	NSS_17_c:Age_c	6.28e-03	4.11e-02	0.145	-0.007	Significant	NPX ~ NSS_17_c * Age_c + ANO_c + Miglustat + Sex + Error(SampleID)	1, 48	2.81	8.17
MAP2K1	ENSG00000169032	OID31468	Q02750	Oncology_II	NSS_17_c:Age_c	6.30e-03	4.11e-02	0.145	0.005	Significant	NPX ~ NSS_17_c * Age_c + ANO_c + Miglustat + Sex + Error(SampleID)	1, 48	1.24	8.16
YES1	ENSG00000176105	OID21348	P07947	Oncology	NSS_17_c:Age_c	6.31e-03	4.11e-02	0.154	0.003	Significant	NPX ~ NSS_17_c * Age_c + ANO_c + Miglustat + Sex + Error(SampleID)	1, 45	0.49	8.21
ANGPT2	ENSG00000091879	OID21463	O15123	Oncology	NSS_17_c:Age_c	6.29e-03	4.11e-02	0.148	0.002	Significant	NPX ~ NSS_17_c * Age_c + ANO_c + Miglustat + Sex + Error(SampleID)	1, 47	0.30	8.18
LGALS9	ENSG00000168961	OID20781	O00182	Inflammation	NSS_17_c:Age_c	6.28e-03	4.11e-02	0.145	0.002	Significant	NPX ~ NSS_17_c * Age_c + ANO_c + Miglustat + Sex + Error(SampleID)	1, 48	0.18	8.17
ABL1	ENSG00000097007	OID21280	P00519	Oncology	Age_c	6.39e-03	4.12e-02	0.154	-0.047	Significant	NPX ~ NSS_17_c * Age_c + ANO_c + Miglustat + Sex + Error(SampleID)	1, 45	0.44	8.18
FKBP1B	ENSG00000119782	OID20618	P68106	Inflammation	NSS_17_c:Age_c	6.34e-03	4.12e-02	0.148	0.004	Significant	NPX ~ NSS_17_c * Age_c + ANO_c + Miglustat + Sex + Error(SampleID)	1, 47	0.74	8.17
MIF	ENSG00000240972	OID21073	P14174	Neurology	Age_c	6.46e-03	4.15e-02	0.145	-0.085	Significant	NPX ~ NSS_17_c * Age_c + ANO_c + Miglustat + Sex + Error(SampleID)	1, 48	1.66	8.11
CXCL16	ENSG00000161921	OID20282	Q9H2A7	Cardiometabolic	Age_c	6.49e-03	4.16e-02	0.144	-0.023	Significant	NPX ~ NSS_17_c * Age_c + ANO_c + Miglustat + Sex + Error(SampleID)	1, 48	0.12	8.10
ANPEP	ENSG00000166825	OID20350	P15144	Cardiometabolic	Age_c	6.51e-03	4.16e-02	0.144	-0.025	Significant	NPX ~ NSS_17_c * Age_c + ANO_c + Miglustat + Sex + Error(SampleID)	1, 48	0.15	8.10
BAMBI	ENSG00000095739	OID21267	Q13145	Oncology	NSS_17_c:Age_c	6.45e-03	4.18e-02	0.16	0.002	Significant	NPX ~ NSS_17_c * Age_c + ANO_c + Miglustat + Sex + Error(SampleID)	1, 43	0.12	8.20
TRIM5	ENSG00000132256	OID20526	Q9C035	Inflammation	NSS_17_c:Age_c	6.48e-03	4.20e-02	0.157	0.003	Significant	NPX ~ NSS_17_c * Age_c + ANO_c + Miglustat + Sex + Error(SampleID)	1, 44	0.47	8.17
ZBTB16	ENSG00000109906	OID21205	Q05516	Oncology	NSS_17_c:Age_c	6.59e-03	4.25e-02	0.159	0.004	Significant	NPX ~ NSS_17_c * Age_c + ANO_c + Miglustat + Sex + Error(SampleID)	1, 43	0.82	8.15
TAX1BP1	ENSG00000106052	OID31075	Q86VP1	Neurology_II	NSS_17_c:Age_c	6.58e-03	4.25e-02	0.144	0.003	Significant	NPX ~ NSS_17_c * Age_c + ANO_c + Miglustat + Sex + Error(SampleID)	1, 48	0.50	8.07
P4HB	ENSG00000185624	OID21509	P07237	Oncology	NSS_17_c:Age_c	6.65e-03	4.27e-02	0.144	0.002	Significant	NPX ~ NSS_17_c * Age_c + ANO_c + Miglustat + Sex + Error(SampleID)	1, 48	0.33	8.05
DBH	ENSG00000123454	OID30703	P09172	Inflammation_II	Age_c	6.70e-03	4.28e-02	0.143	0.143	Significant	NPX ~ NSS_17_c * Age_c + ANO_c + Miglustat + Sex + Error(SampleID)	1, 48	4.84	8.03
ATP6V1D	ENSG00000100554	OID21341	Q9Y5K8	Oncology	NSS_17_c:Age_c	6.67e-03	4.28e-02	0.152	0.001	Significant	NPX ~ NSS_17_c * Age_c + ANO_c + Miglustat + Sex + Error(SampleID)	1, 45	0.10	8.09
HTRA2	ENSG00000115317	OID21471	O43464	Oncology	Age_c	6.77e-03	4.31e-02	0.143	-0.034	Significant	NPX ~ NSS_17_c * Age_c + ANO_c + Miglustat + Sex + Error(SampleID)	1, 48	0.27	8.01
HNMT	ENSG00000150540	OID20975	P50135	Neurology	NSS_17_c:Age_c	6.77e-03	4.33e-02	0.149	0.003	Significant	NPX ~ NSS_17_c * Age_c + ANO_c + Miglustat + Sex + Error(SampleID)	1, 46	0.37	8.04
PSMD5	ENSG00000095261	OID30918	Q16401	Neurology_II	NSS_17_c:Age_c	6.79e-03	4.34e-02	0.146	0.003	Significant	NPX ~ NSS_17_c * Age_c + ANO_c + Miglustat + Sex + Error(SampleID)	1, 47	0.48	8.02
CKMT1A_CKMT1B		OID20721	P12532	Inflammation	NSS_17_c:Age_c	6.82e-03	4.34e-02	0.143	0.003	Significant	NPX ~ NSS_17_c * Age_c + ANO_c + Miglustat + Sex + Error(SampleID)	1, 48	0.58	7.99
NPC2	ENSG00000119655	OID30418	P61916	Cardiometabolic_II	NSS_17_c:Age_c	6.83e-03	4.34e-02	0.143	0.002	Significant	NPX ~ NSS_17_c * Age_c + ANO_c + Miglustat + Sex + Error(SampleID)	1, 48	0.21	7.99
C2CD2L	ENSG00000172375	OID20864	O14523	Neurology	Age_c	6.87e-03	4.37e-02	0.155	-0.048	Significant	NPX ~ NSS_17_c * Age_c + ANO_c + Miglustat + Sex + Error(SampleID)	1, 44	0.48	8.05
POF1B	ENSG00000124429	OID30504	Q8WVV4	Inflammation_II	NSS_17_c:Age_c	6.90e-03	4.38e-02	0.142	0.003	Significant	NPX ~ NSS_17_c * Age_c + ANO_c + Miglustat + Sex + Error(SampleID)	1, 48	0.46	7.97
FABP1	ENSG00000163586	OID20778	P07148	Inflammation	NSS_17_c:Age_c	6.92e-03	4.38e-02	0.142	0.005	Significant	NPX ~ NSS_17_c * Age_c + ANO_c + Miglustat + Sex + Error(SampleID)	1, 48	1.17	7.96
PRSS2	ENSG00000275896	OID20364	P07478	Cardiometabolic	Age_c	6.93e-03	4.39e-02	0.142	0.035	Significant	NPX ~ NSS_17_c * Age_c + ANO_c + Miglustat + Sex + Error(SampleID)	1, 48	0.28	7.96
B3GNT7	ENSG00000156966	OID30281	Q8NFL0	Cardiometabolic_II	Age_c	6.94e-03	4.39e-02	0.142	-0.03	Significant	NPX ~ NSS_17_c * Age_c + ANO_c + Miglustat + Sex + Error(SampleID)	1, 48	0.21	7.96
YARS1	ENSG00000134684	OID31494	P54577	Oncology_II	Age_c	6.99e-03	4.40e-02	0.142	-0.158	Significant	NPX ~ NSS_17_c * Age_c + ANO_c + Miglustat + Sex + Error(SampleID)	1, 48	5.92	7.94
CDC26	ENSG00000176386	OID31508	Q8NHZ8	Oncology_II	Age_c	6.97e-03	4.40e-02	0.142	-0.061	Significant	NPX ~ NSS_17_c * Age_c + ANO_c + Miglustat + Sex + Error(SampleID)	1, 48	0.88	7.95
GLP1R	ENSG00000112164	OID30809	P43220	Neurology_II	Age_c	7.02e-03	4.41e-02	0.142	0.084	Significant	NPX ~ NSS_17_c * Age_c + ANO_c + Miglustat + Sex + Error(SampleID)	1, 48	1.70	7.93
CREBZF	ENSG00000137504	OID31206	Q9NS37	Oncology_II	Age_c	7.01e-03	4.41e-02	0.142	0.035	Significant	NPX ~ NSS_17_c * Age_c + ANO_c + Miglustat + Sex + Error(SampleID)	1, 48	0.29	7.94
ICAM3	ENSG00000076662	OID20277	P32942	Cardiometabolic	NSS_17_c:Age_c	7.00e-03	4.41e-02	0.142	0.001	Significant	NPX ~ NSS_17_c * Age_c + ANO_c + Miglustat + Sex + Error(SampleID)	1, 48	0.10	7.94
CD99	ENSG00000002586	OID21110	P14209	Neurology	NSS_17_c:Age_c	6.99e-03	4.41e-02	0.142	0.001	Significant	NPX ~ NSS_17_c * Age_c + ANO_c + Miglustat + Sex + Error(SampleID)	1, 48	0.04	7.94
GCHFR	ENSG00000137880	OID30631	P30047	Inflammation_II	NSS_17_c:Age_c	7.04e-03	4.42e-02	0.142	0.005	Significant	NPX ~ NSS_17_c * Age_c + ANO_c + Miglustat + Sex + Error(SampleID)	1, 48	1.25	7.93
NECTIN4	ENSG00000143217	OID21490	Q96NY8	Oncology	NSS_17_c:Age_c	7.03e-03	4.42e-02	0.142	0.001	Significant	NPX ~ NSS_17_c * Age_c + ANO_c + Miglustat + Sex + Error(SampleID)	1, 48	0.08	7.93
BNIP3L	ENSG00000104765	OID30525	O60238	Inflammation_II	NSS_17_c:Age_c	7.06e-03	4.42e-02	0.142	0.003	Significant	NPX ~ NSS_17_c * Age_c + ANO_c + Miglustat + Sex + Error(SampleID)	1, 48	0.65	7.92
STAT5B	ENSG00000173757	OID21277	P51692	Oncology	Age_c	7.08e-03	4.42e-02	0.15	-0.128	Significant	NPX ~ NSS_17_c * Age_c + ANO_c + Miglustat + Sex + Error(SampleID)	1, 45	3.41	7.96
PEBP1	ENSG00000089220	OID21087	P30086	Neurology	Age_c	7.11e-03	4.42e-02	0.141	-0.074	Significant	NPX ~ NSS_17_c * Age_c + ANO_c + Miglustat + Sex + Error(SampleID)	1, 48	1.30	7.91
SLAMF8	ENSG00000158714	OID21214	Q9P0V8	Oncology	Age_c	7.11e-03	4.42e-02	0.157	-0.061	Significant	NPX ~ NSS_17_c * Age_c + ANO_c + Miglustat + Sex + Error(SampleID)	1, 43	0.60	7.99
CSF2RB	ENSG00000100368	OID30553	P32927	Inflammation_II	Age_c	7.07e-03	4.42e-02	0.142	-0.033	Significant	NPX ~ NSS_17_c * Age_c + ANO_c + Miglustat + Sex + Error(SampleID)	1, 48	0.26	7.92
CTRC	ENSG00000162438	OID20752	Q99895	Inflammation	Age_c	7.14e-03	4.42e-02	0.141	0.064	Significant	NPX ~ NSS_17_c * Age_c + ANO_c + Miglustat + Sex + Error(SampleID)	1, 48	0.97	7.90
ANXA4	ENSG00000196975	OID20123	P09525	Cardiometabolic	Age_c	7.14e-03	4.42e-02	0.15	-0.039	Significant	NPX ~ NSS_17_c * Age_c + ANO_c + Miglustat + Sex + Error(SampleID)	1, 45	0.32	7.95
DXO	ENSG00000204348	OID31080	O77932	Neurology_II	Age_c	7.19e-03	4.45e-02	0.141	-0.057	Significant	NPX ~ NSS_17_c * Age_c + ANO_c + Miglustat + Sex + Error(SampleID)	1, 48	0.77	7.88
EIF4G1	ENSG00000114867	OID20625	Q04637	Inflammation	NSS_17_c:Age_c	7.12e-03	4.45e-02	0.144	0.006	Significant	NPX ~ NSS_17_c * Age_c + ANO_c + Miglustat + Sex + Error(SampleID)	1, 47	1.80	7.92
INSL4	ENSG00000120211	OID31370	Q14641	Oncology_II	NSS_17_c:Age_c	7.17e-03	4.45e-02	0.141	-0.004	Significant	NPX ~ NSS_17_c * Age_c + ANO_c + Miglustat + Sex + Error(SampleID)	1, 48	0.89	7.89
LILRA4	ENSG00000239961	OID30162	P59901	Cardiometabolic_II	NSS_17_c:Age_c	7.14e-03	4.45e-02	0.141	0.003	Significant	NPX ~ NSS_17_c * Age_c + ANO_c + Miglustat + Sex + Error(SampleID)	1, 48	0.47	7.90
PTPRZ1	ENSG00000106278	OID30343	P23471	Cardiometabolic_II	NSS_17_c:Age_c	7.19e-03	4.45e-02	0.144	0.003	Significant	NPX ~ NSS_17_c * Age_c + ANO_c + Miglustat + Sex + Error(SampleID)	1, 47	0.41	7.90
IGFBP3	ENSG00000146674	OID20398	P17936	Cardiometabolic	NSS_17_c:Age_c	7.17e-03	4.45e-02	0.141	-0.002	Significant	NPX ~ NSS_17_c * Age_c + ANO_c + Miglustat + Sex + Error(SampleID)	1, 48	0.25	7.89
PRKAR1A	ENSG00000108946	OID20146	P10644	Cardiometabolic	Age_c	7.26e-03	4.47e-02	0.15	-0.053	Significant	NPX ~ NSS_17_c * Age_c + ANO_c + Miglustat + Sex + Error(SampleID)	1, 45	0.60	7.91
DYNLT1	ENSG00000146425	OID30925	P63172	Neurology_II	NSS_17_c:Age_c	7.27e-03	4.49e-02	0.144	0.004	Significant	NPX ~ NSS_17_c * Age_c + ANO_c + Miglustat + Sex + Error(SampleID)	1, 47	0.66	7.88
SERPINA9	ENSG00000170054	OID21284	Q86WD7	Oncology	ANO_c	1.10e-04	4.50e-02	0.285	0.12	Significant	NPX ~ NSS_17_c * Age_c + ANO_c + Miglustat + Sex + Error(SampleID)	1, 45	0.67	17.97
FKBP7	ENSG00000079150	OID20846	Q9Y680	Neurology	ANO_c	4.09e-05	4.50e-02	0.321	0.088	Significant	NPX ~ NSS_17_c * Age_c + ANO_c + Miglustat + Sex + Error(SampleID)	1, 44	0.31	20.77
CCL19	ENSG00000172724	OID21030	Q99731	Neurology	ANO_c	5.71e-05	4.50e-02	0.289	0.074	Significant	NPX ~ NSS_17_c * Age_c + ANO_c + Miglustat + Sex + Error(SampleID)	1, 48	0.26	19.49
TNFRSF9	ENSG00000049249	OID20985	Q07011	Neurology	ANO_c	1.82e-05	4.50e-02	0.332	0.063	Significant	NPX ~ NSS_17_c * Age_c + ANO_c + Miglustat + Sex + Error(SampleID)	1, 46	0.15	22.87
TNFRSF11A	ENSG00000141655	OID20646	Q9Y6Q6	Inflammation	ANO_c	1.02e-04	4.50e-02	0.277	0.055	Significant	NPX ~ NSS_17_c * Age_c + ANO_c + Miglustat + Sex + Error(SampleID)	1, 47	0.14	18.03
CD5	ENSG00000110448	OID21449	P06127	Oncology	ANO_c	7.79e-05	4.50e-02	0.285	0.053	Significant	NPX ~ NSS_17_c * Age_c + ANO_c + Miglustat + Sex + Error(SampleID)	1, 47	0.13	18.74
LAMB1	ENSG00000091136	OID30280	P07942	Cardiometabolic_II	ANO_c	8.39e-05	4.50e-02	0.278	0.043	Significant	NPX ~ NSS_17_c * Age_c + ANO_c + Miglustat + Sex + Error(SampleID)	1, 48	0.09	18.47
PTS	ENSG00000150787	OID20847	Q03393	Neurology	Age_c	7.37e-03	4.52e-02	0.152	-0.067	Significant	NPX ~ NSS_17_c * Age_c + ANO_c + Miglustat + Sex + Error(SampleID)	1, 44	0.94	7.90
SLITRK6	ENSG00000184564	OID20094	Q9H5Y7	Cardiometabolic	Age_c	7.35e-03	4.52e-02	0.152	-0.033	Significant	NPX ~ NSS_17_c * Age_c + ANO_c + Miglustat + Sex + Error(SampleID)	1, 44	0.20	7.90
TPP1	ENSG00000166340	OID20750	O14773	Inflammation	Age_c	7.38e-03	4.52e-02	0.14	-0.03	Significant	NPX ~ NSS_17_c * Age_c + ANO_c + Miglustat + Sex + Error(SampleID)	1, 48	0.22	7.83
CRTAC1	ENSG00000095713	OID20279	Q9NQ79	Cardiometabolic	Age_c	7.44e-03	4.55e-02	0.14	0.021	Significant	NPX ~ NSS_17_c * Age_c + ANO_c + Miglustat + Sex + Error(SampleID)	1, 48	0.11	7.81
AXL	ENSG00000167601	OID20363	P30530	Cardiometabolic	Age_c	7.46e-03	4.55e-02	0.14	-0.026	Significant	NPX ~ NSS_17_c * Age_c + ANO_c + Miglustat + Sex + Error(SampleID)	1, 48	0.17	7.81
CD34	ENSG00000174059	OID21025	P28906	Neurology	NSS_17_c	2.72e-04	4.57e-02	0.243	-0.02	Significant	NPX ~ NSS_17_c * Age_c + ANO_c + Miglustat + Sex + Error(SampleID)	1, 48	0.09	15.45
SCT	ENSG00000070031	OID30951	P09683	Neurology_II	NSS_17_c:Age_c	7.43e-03	4.58e-02	0.143	0.002	Significant	NPX ~ NSS_17_c * Age_c + ANO_c + Miglustat + Sex + Error(SampleID)	1, 47	0.28	7.83
ENPP7	ENSG00000182156	OID20689	Q6UWV6	Inflammation	NSS_17_c:Age_c	7.47e-03	4.59e-02	0.14	0.005	Significant	NPX ~ NSS_17_c * Age_c + ANO_c + Miglustat + Sex + Error(SampleID)	1, 48	1.45	7.80
RIDA	ENSG00000132541	OID30635	P52758	Inflammation_II	NSS_17_c:Age_c	7.48e-03	4.59e-02	0.14	0.003	Significant	NPX ~ NSS_17_c * Age_c + ANO_c + Miglustat + Sex + Error(SampleID)	1, 48	0.62	7.80
NUDT5	ENSG00000165609	OID21115	Q9UKK9	Neurology	Age_c	7.55e-03	4.59e-02	0.139	-0.052	Significant	NPX ~ NSS_17_c * Age_c + ANO_c + Miglustat + Sex + Error(SampleID)	1, 48	0.65	7.78
PAXX	ENSG00000148362	OID30591	Q9BUH6	Inflammation_II	Age_c	7.58e-03	4.59e-02	0.139	-0.044	Significant	NPX ~ NSS_17_c * Age_c + ANO_c + Miglustat + Sex + Error(SampleID)	1, 48	0.46	7.77
DTNB	ENSG00000138101	OID31395	O60941	Oncology_II	Age_c	7.57e-03	4.59e-02	0.139	-0.035	Significant	NPX ~ NSS_17_c * Age_c + ANO_c + Miglustat + Sex + Error(SampleID)	1, 48	0.30	7.78
GRP	ENSG00000134443	OID30264	P07492	Cardiometabolic_II	Age_c	7.62e-03	4.61e-02	0.139	-0.086	Significant	NPX ~ NSS_17_c * Age_c + ANO_c + Miglustat + Sex + Error(SampleID)	1, 48	1.78	7.76
NMNAT1	ENSG00000173614	OID20913	Q9HAN9	Neurology	NSS_17_c:Age_c	7.54e-03	4.62e-02	0.145	0.005	Significant	NPX ~ NSS_17_c * Age_c + ANO_c + Miglustat + Sex + Error(SampleID)	1, 46	1.11	7.81
RNASET2	ENSG00000026297	OID20321	O00584	Cardiometabolic	NSS_17_c:Age_c	7.56e-03	4.62e-02	0.139	0.001	Significant	NPX ~ NSS_17_c * Age_c + ANO_c + Miglustat + Sex + Error(SampleID)	1, 48	0.07	7.78
COL18A1	ENSG00000182871	OID20332	P39060	Cardiometabolic	Age_c	7.75e-03	4.68e-02	0.139	-0.011	Significant	NPX ~ NSS_17_c * Age_c + ANO_c + Miglustat + Sex + Error(SampleID)	1, 48	0.03	7.72
SUSD2	ENSG00000099994	OID21098	Q9UGT4	Neurology	Age_c	7.77e-03	4.68e-02	0.139	0.02	Significant	NPX ~ NSS_17_c * Age_c + ANO_c + Miglustat + Sex + Error(SampleID)	1, 48	0.10	7.72
NBL1	ENSG00000158747	OID21486	P41271	Oncology	NSS_17_c:Age_c	7.69e-03	4.69e-02	0.139	0.001	Significant	NPX ~ NSS_17_c * Age_c + ANO_c + Miglustat + Sex + Error(SampleID)	1, 48	0.09	7.74
ITGA2	ENSG00000164171	OID30570	P17301	Inflammation_II	NSS_17_c	2.96e-04	4.70e-02	0.241	-0.03	Significant	NPX ~ NSS_17_c * Age_c + ANO_c + Miglustat + Sex + Error(SampleID)	1, 48	0.21	15.24
RABEP1	ENSG00000029725	OID30647	Q15276	Inflammation_II	Age_c	7.87e-03	4.71e-02	0.138	-0.071	Significant	NPX ~ NSS_17_c * Age_c + ANO_c + Miglustat + Sex + Error(SampleID)	1, 48	1.23	7.69
EEF1D	ENSG00000104529	OID30335	P29692	Cardiometabolic_II	Age_c	7.86e-03	4.71e-02	0.141	-0.064	Significant	NPX ~ NSS_17_c * Age_c + ANO_c + Miglustat + Sex + Error(SampleID)	1, 47	1.01	7.71
CXCL8	ENSG00000169429	OID20153	P10145	Cardiometabolic	Age_c	7.88e-03	4.71e-02	0.147	-0.05	Significant	NPX ~ NSS_17_c * Age_c + ANO_c + Miglustat + Sex + Error(SampleID)	1, 45	0.55	7.74
ADA2	ENSG00000093072	OID20394	Q9NZK5	Cardiometabolic	Age_c	7.94e-03	4.74e-02	0.138	-0.035	Significant	NPX ~ NSS_17_c * Age_c + ANO_c + Miglustat + Sex + Error(SampleID)	1, 48	0.29	7.67
NMI	ENSG00000123609	OID31378	Q13287	Oncology_II	NSS_17_c:Age_c	7.80e-03	4.74e-02	0.138	0.004	Significant	NPX ~ NSS_17_c * Age_c + ANO_c + Miglustat + Sex + Error(SampleID)	1, 48	1.04	7.71
CTSF	ENSG00000174080	OID21500	Q9UBX1	Oncology	NSS_17_c:Age_c	7.81e-03	4.74e-02	0.138	0.002	Significant	NPX ~ NSS_17_c * Age_c + ANO_c + Miglustat + Sex + Error(SampleID)	1, 48	0.20	7.71
COL6A3	ENSG00000163359	OID20292	P12111	Cardiometabolic	NSS_17_c:Age_c	7.84e-03	4.75e-02	0.138	0.002	Significant	NPX ~ NSS_17_c * Age_c + ANO_c + Miglustat + Sex + Error(SampleID)	1, 48	0.22	7.70
PMS1	ENSG00000064933	OID30943	P54277	Neurology_II	Age_c	7.99e-03	4.76e-02	0.14	-0.079	Significant	NPX ~ NSS_17_c * Age_c + ANO_c + Miglustat + Sex + Error(SampleID)	1, 47	1.34	7.67
OGA	ENSG00000198408	OID31465	O60502	Oncology_II	NSS_17_c:Age_c	7.88e-03	4.77e-02	0.138	0.004	Significant	NPX ~ NSS_17_c * Age_c + ANO_c + Miglustat + Sex + Error(SampleID)	1, 48	0.69	7.69
MRC1	ENSG00000260314	OID30694	P22897	Inflammation_II	NSS_17_c:Age_c	7.91e-03	4.77e-02	0.138	0.002	Significant	NPX ~ NSS_17_c * Age_c + ANO_c + Miglustat + Sex + Error(SampleID)	1, 48	0.18	7.68
KIFBP	ENSG00000198954	OID21320	Q96EK5	Oncology	Age_c	8.08e-03	4.81e-02	0.146	-0.051	Significant	NPX ~ NSS_17_c * Age_c + ANO_c + Miglustat + Sex + Error(SampleID)	1, 45	0.56	7.68
UBE2L6	ENSG00000156587	OID30321	O14933	Cardiometabolic_II	Age_c	8.10e-03	4.81e-02	0.14	-0.058	Significant	NPX ~ NSS_17_c * Age_c + ANO_c + Miglustat + Sex + Error(SampleID)	1, 47	0.82	7.65
CC2D1A	ENSG00000132024	OID20958	Q6P1N0	Neurology	Age_c	8.19e-03	4.85e-02	0.142	-0.08	Significant	NPX ~ NSS_17_c * Age_c + ANO_c + Miglustat + Sex + Error(SampleID)	1, 46	1.38	7.64
LAYN	ENSG00000204381	OID20970	Q6UX15	Neurology	Age_c	8.21e-03	4.86e-02	0.142	-0.026	Significant	NPX ~ NSS_17_c * Age_c + ANO_c + Miglustat + Sex + Error(SampleID)	1, 46	0.15	7.63
SRPX	ENSG00000101955	OID30310	P78539	Cardiometabolic_II	NSS_17_c	3.29e-04	4.90e-02	0.242	0.05	Significant	NPX ~ NSS_17_c * Age_c + ANO_c + Miglustat + Sex + Error(SampleID)	1, 47	0.58	15.02
CA14	ENSG00000118298	OID21401	Q9ULX7	Oncology	NSS_17_c	3.42e-04	4.90e-02	0.241	-0.021	Significant	NPX ~ NSS_17_c * Age_c + ANO_c + Miglustat + Sex + Error(SampleID)	1, 47	0.10	14.92
ARHGAP1	ENSG00000175220	OID21202	Q07960	Oncology	NSS_17_c:Age_c	8.16e-03	4.91e-02	0.152	0.003	Significant	NPX ~ NSS_17_c * Age_c + ANO_c + Miglustat + Sex + Error(SampleID)	1, 43	0.52	7.70
NSFL1C	ENSG00000088833	OID21022	Q9UNZ2	Neurology	Age_c	8.35e-03	4.92e-02	0.136	-0.099	Significant	NPX ~ NSS_17_c * Age_c + ANO_c + Miglustat + Sex + Error(SampleID)	1, 48	2.47	7.57
LTA	ENSG00000226979	OID20586	P01374	Inflammation	Age_c	8.36e-03	4.92e-02	0.148	-0.025	Significant	NPX ~ NSS_17_c * Age_c + ANO_c + Miglustat + Sex + Error(SampleID)	1, 44	0.12	7.63
AK2	ENSG00000004455	OID31142	P54819	Neurology_II	NSS_17_c:Age_c	8.21e-03	4.93e-02	0.137	0.005	Significant	NPX ~ NSS_17_c * Age_c + ANO_c + Miglustat + Sex + Error(SampleID)	1, 48	1.46	7.61
DDX1	ENSG00000079785	OID31518	Q92499	Oncology_II	NSS_17_c:Age_c	8.24e-03	4.94e-02	0.137	-0.004	Significant	NPX ~ NSS_17_c * Age_c + ANO_c + Miglustat + Sex + Error(SampleID)	1, 48	1.03	7.60
GRPEL1	ENSG00000109519	OID21309	Q9HAV7	Oncology	NSS_17_c:Age_c	8.28e-03	4.96e-02	0.145	0.004	Significant	NPX ~ NSS_17_c * Age_c + ANO_c + Miglustat + Sex + Error(SampleID)	1, 45	0.95	7.63
PPCDC	ENSG00000138621	OID21027	Q96CD2	Neurology	Age_c	8.45e-03	4.96e-02	0.136	-0.058	Significant	NPX ~ NSS_17_c * Age_c + ANO_c + Miglustat + Sex + Error(SampleID)	1, 48	0.85	7.54
CCL25	ENSG00000131142	OID20674	O15444	Inflammation	Age_c	8.46e-03	4.96e-02	0.138	-0.035	Significant	NPX ~ NSS_17_c * Age_c + ANO_c + Miglustat + Sex + Error(SampleID)	1, 47	0.28	7.56
CETN3	ENSG00000153140	OID31525	O15182	Oncology_II	Age_c	8.56e-03	5.01e-02	0.135	-0.038	Significant	NPX ~ NSS_17_c * Age_c + ANO_c + Miglustat + Sex + Error(SampleID)	1, 48	0.36	7.52
CSTB	ENSG00000160213	OID20294	P04080	Cardiometabolic	NSS_17_c:Age_c	8.39e-03	5.01e-02	0.136	0.004	Significant	NPX ~ NSS_17_c * Age_c + ANO_c + Miglustat + Sex + Error(SampleID)	1, 48	0.76	7.56
RNF41	ENSG00000181852	OID21179	Q9H4P4	Oncology	Age_c	8.62e-03	5.02e-02	0.15	-0.058	Significant	NPX ~ NSS_17_c * Age_c + ANO_c + Miglustat + Sex + Error(SampleID)	1, 43	0.58	7.58
L1CAM	ENSG00000198910	OID21484	P32004	Oncology	Age_c	8.61e-03	5.02e-02	0.135	-0.019	Significant	NPX ~ NSS_17_c * Age_c + ANO_c + Miglustat + Sex + Error(SampleID)	1, 48	0.09	7.51
CDC27	ENSG00000004897	OID21238	P30260	Oncology	NSS_17_c:Age_c	8.44e-03	5.03e-02	0.151	0.006	Significant	NPX ~ NSS_17_c * Age_c + ANO_c + Miglustat + Sex + Error(SampleID)	1, 43	1.45	7.62
BACH1	ENSG00000156273	OID20505	O14867	Inflammation	NSS_17_c:Age_c	8.48e-03	5.04e-02	0.147	0.003	Significant	NPX ~ NSS_17_c * Age_c + ANO_c + Miglustat + Sex + Error(SampleID)	1, 44	0.52	7.60
PRKAR2A	ENSG00000114302	OID31119	P13861	Neurology_II	Age_c	8.69e-03	5.05e-02	0.135	-0.047	Significant	NPX ~ NSS_17_c * Age_c + ANO_c + Miglustat + Sex + Error(SampleID)	1, 48	0.57	7.49
SCGB2A2	ENSG00000110484	OID30104	Q13296	Cardiometabolic_II	NSS_17_c:Age_c	8.51e-03	5.05e-02	0.136	-0.007	Significant	NPX ~ NSS_17_c * Age_c + ANO_c + Miglustat + Sex + Error(SampleID)	1, 48	2.49	7.53
STX7	ENSG00000079950	OID30560	O15400	Inflammation_II	NSS_17_c:Age_c	8.55e-03	5.05e-02	0.135	0.003	Significant	NPX ~ NSS_17_c * Age_c + ANO_c + Miglustat + Sex + Error(SampleID)	1, 48	0.70	7.52
ADGRF5	ENSG00000069122	OID30349	Q8IZF2	Cardiometabolic_II	NSS_17_c:Age_c	8.55e-03	5.05e-02	0.138	0.002	Significant	NPX ~ NSS_17_c * Age_c + ANO_c + Miglustat + Sex + Error(SampleID)	1, 47	0.15	7.53
PACS2	ENSG00000179364	OID30186	Q86VP3	Cardiometabolic_II	Age_c	8.71e-03	5.06e-02	0.135	-0.076	Significant	NPX ~ NSS_17_c * Age_c + ANO_c + Miglustat + Sex + Error(SampleID)	1, 48	1.45	7.48
CDH4	ENSG00000179242	OID30875	P55283	Neurology_II	Age_c	8.79e-03	5.09e-02	0.135	0.101	Significant	NPX ~ NSS_17_c * Age_c + ANO_c + Miglustat + Sex + Error(SampleID)	1, 48	2.59	7.46
CLGN	ENSG00000153132	OID30957	O14967	Neurology_II	Age_c	8.81e-03	5.09e-02	0.137	-0.044	Significant	NPX ~ NSS_17_c * Age_c + ANO_c + Miglustat + Sex + Error(SampleID)	1, 47	0.42	7.47
CHGB	ENSG00000089199	OID21038	P05060	Neurology	Age_c	8.86e-03	5.11e-02	0.134	-0.059	Significant	NPX ~ NSS_17_c * Age_c + ANO_c + Miglustat + Sex + Error(SampleID)	1, 48	0.87	7.45
DNAJB2	ENSG00000135924	OID30661	P25686	Inflammation_II	Age_c	8.91e-03	5.12e-02	0.134	-0.092	Significant	NPX ~ NSS_17_c * Age_c + ANO_c + Miglustat + Sex + Error(SampleID)	1, 48	2.15	7.43
PLPBP	ENSG00000147471	OID20144	O94903	Cardiometabolic	Age_c	8.92e-03	5.12e-02	0.142	-0.083	Significant	NPX ~ NSS_17_c * Age_c + ANO_c + Miglustat + Sex + Error(SampleID)	1, 45	1.58	7.47
LILRB1	ENSG00000104972	OID20323	Q8NHL6	Cardiometabolic	Age_c	8.90e-03	5.12e-02	0.134	-0.02	Significant	NPX ~ NSS_17_c * Age_c + ANO_c + Miglustat + Sex + Error(SampleID)	1, 48	0.10	7.44
PFDN2	ENSG00000143256	OID20892	Q9UHV9	Neurology	NSS_17_c:Age_c	8.68e-03	5.12e-02	0.146	0.002	Significant	NPX ~ NSS_17_c * Age_c + ANO_c + Miglustat + Sex + Error(SampleID)	1, 44	0.26	7.55
TGM2	ENSG00000198959	OID20141	P21980	Cardiometabolic	Age_c	8.98e-03	5.14e-02	0.142	-0.09	Significant	NPX ~ NSS_17_c * Age_c + ANO_c + Miglustat + Sex + Error(SampleID)	1, 45	1.86	7.46
GLRX	ENSG00000173221	OID20195	P35754	Cardiometabolic	NSS_17_c:Age_c	8.83e-03	5.16e-02	0.143	0.005	Significant	NPX ~ NSS_17_c * Age_c + ANO_c + Miglustat + Sex + Error(SampleID)	1, 45	1.44	7.49
ERBIN	ENSG00000112851	OID21323	Q96RT1	Oncology	NSS_17_c:Age_c	8.88e-03	5.16e-02	0.143	0.004	Significant	NPX ~ NSS_17_c * Age_c + ANO_c + Miglustat + Sex + Error(SampleID)	1, 45	0.77	7.48
IQGAP2	ENSG00000145703	OID21361	Q13576	Oncology	NSS_17_c:Age_c	8.82e-03	5.16e-02	0.143	0.003	Significant	NPX ~ NSS_17_c * Age_c + ANO_c + Miglustat + Sex + Error(SampleID)	1, 45	0.56	7.50
IGSF21	ENSG00000117154	OID30210	Q96ID5	Cardiometabolic_II	NSS_17_c:Age_c	8.78e-03	5.16e-02	0.135	-0.003	Significant	NPX ~ NSS_17_c * Age_c + ANO_c + Miglustat + Sex + Error(SampleID)	1, 48	0.49	7.47
RRM2B	ENSG00000048392	OID21174	Q7LG56	Oncology	NSS_17_c:Age_c	8.92e-03	5.16e-02	0.149	0.003	Significant	NPX ~ NSS_17_c * Age_c + ANO_c + Miglustat + Sex + Error(SampleID)	1, 43	0.33	7.51
NCS1	ENSG00000107130	OID21458	P62166	Oncology	NSS_17_c:Age_c	8.91e-03	5.16e-02	0.137	0.002	Significant	NPX ~ NSS_17_c * Age_c + ANO_c + Miglustat + Sex + Error(SampleID)	1, 47	0.16	7.45
LTA	ENSG00000226979	OID20586	P01374	Inflammation	NSS_17_c:Age_c	8.82e-03	5.16e-02	0.146	0.002	Significant	NPX ~ NSS_17_c * Age_c + ANO_c + Miglustat + Sex + Error(SampleID)	1, 44	0.12	7.51
TNFRSF19	ENSG00000127863	OID21446	Q9NS68	Oncology	NSS_17_c:Age_c	8.87e-03	5.16e-02	0.137	0.001	Significant	NPX ~ NSS_17_c * Age_c + ANO_c + Miglustat + Sex + Error(SampleID)	1, 47	0.10	7.46
CD93	ENSG00000125810	OID20397	Q9NPY3	Cardiometabolic	NSS_17_c:Age_c	8.85e-03	5.16e-02	0.134	0.001	Significant	NPX ~ NSS_17_c * Age_c + ANO_c + Miglustat + Sex + Error(SampleID)	1, 48	0.10	7.45
KLHL41	ENSG00000239474	OID30986	O60662	Neurology_II	NSS_17_c:Age_c	8.95e-03	5.17e-02	0.134	-0.003	Significant	NPX ~ NSS_17_c * Age_c + ANO_c + Miglustat + Sex + Error(SampleID)	1, 48	0.69	7.43
DBI	ENSG00000155368	OID21143	P07108	Neurology	Age_c	9.08e-03	5.17e-02	0.133	-0.047	Significant	NPX ~ NSS_17_c * Age_c + ANO_c + Miglustat + Sex + Error(SampleID)	1, 48	0.56	7.40
WFIKKN1	ENSG00000127578	OID20939	Q96NZ8	Neurology	Age_c	9.07e-03	5.17e-02	0.139	0.039	Significant	NPX ~ NSS_17_c * Age_c + ANO_c + Miglustat + Sex + Error(SampleID)	1, 46	0.33	7.42
SMPDL3B	ENSG00000130768	OID31387	Q92485	Oncology_II	Age_c	9.11e-03	5.18e-02	0.133	0.073	Significant	NPX ~ NSS_17_c * Age_c + ANO_c + Miglustat + Sex + Error(SampleID)	1, 48	1.35	7.39
CKAP4	ENSG00000136026	OID20617	Q07065	Inflammation	ANO_c	1.45e-04	5.20e-02	0.267	0.047	Significant	NPX ~ NSS_17_c * Age_c + ANO_c + Miglustat + Sex + Error(SampleID)	1, 47	0.11	17.10
TP53	ENSG00000141510	OID21232	P04637	Oncology	NSS_17_c:Age_c	9.06e-03	5.20e-02	0.148	0.006	Significant	NPX ~ NSS_17_c * Age_c + ANO_c + Miglustat + Sex + Error(SampleID)	1, 43	1.54	7.47
FABP4	ENSG00000170323	OID20245	P15090	Cardiometabolic	NSS_17_c:Age_c	9.04e-03	5.20e-02	0.134	0.002	Significant	NPX ~ NSS_17_c * Age_c + ANO_c + Miglustat + Sex + Error(SampleID)	1, 48	0.31	7.40
PTP4A3	ENSG00000184489	OID30469	O75365	Inflammation_II	NSS_17_c:Age_c	9.05e-03	5.20e-02	0.134	0.002	Significant	NPX ~ NSS_17_c * Age_c + ANO_c + Miglustat + Sex + Error(SampleID)	1, 48	0.21	7.40
GLRX5	ENSG00000182512	OID30663	Q86SX6	Inflammation_II	NSS_17_c:Age_c	9.09e-03	5.21e-02	0.133	0.003	Significant	NPX ~ NSS_17_c * Age_c + ANO_c + Miglustat + Sex + Error(SampleID)	1, 48	0.65	7.39
PSME1	ENSG00000092010	OID20969	Q06323	Neurology	NSS_17_c:Age_c	9.14e-03	5.23e-02	0.139	0.003	Significant	NPX ~ NSS_17_c * Age_c + ANO_c + Miglustat + Sex + Error(SampleID)	1, 46	0.66	7.41
STAT5B	ENSG00000173757	OID21277	P51692	Oncology	NSS_17_c:Age_c	9.27e-03	5.23e-02	0.141	0.008	Significant	NPX ~ NSS_17_c * Age_c + ANO_c + Miglustat + Sex + Error(SampleID)	1, 45	3.41	7.39
COL9A1	ENSG00000112280	OID20550	P20849	Inflammation	NSS_17_c:Age_c	9.19e-03	5.23e-02	0.144	0.007	Significant	NPX ~ NSS_17_c * Age_c + ANO_c + Miglustat + Sex + Error(SampleID)	1, 44	2.44	7.43
PDCD5	ENSG00000105185	OID21021	O14737	Neurology	NSS_17_c:Age_c	9.30e-03	5.23e-02	0.133	0.005	Significant	NPX ~ NSS_17_c * Age_c + ANO_c + Miglustat + Sex + Error(SampleID)	1, 48	1.54	7.35
ODAM	ENSG00000109205	OID20793	A1E959	Neurology	NSS_17_c:Age_c	9.30e-03	5.23e-02	0.144	0.004	Significant	NPX ~ NSS_17_c * Age_c + ANO_c + Miglustat + Sex + Error(SampleID)	1, 44	1.07	7.40
REN	ENSG00000143839	OID20201	P00797	Cardiometabolic	NSS_17_c:Age_c	9.31e-03	5.23e-02	0.141	0.003	Significant	NPX ~ NSS_17_c * Age_c + ANO_c + Miglustat + Sex + Error(SampleID)	1, 45	0.44	7.38
PPL	ENSG00000118898	OID30564	O60437	Inflammation_II	NSS_17_c:Age_c	9.24e-03	5.23e-02	0.133	0.002	Significant	NPX ~ NSS_17_c * Age_c + ANO_c + Miglustat + Sex + Error(SampleID)	1, 48	0.35	7.36
TNF	ENSG00000232810	OID20848	P01375	Neurology	NSS_17_c:Age_c	9.27e-03	5.23e-02	0.144	0.002	Significant	NPX ~ NSS_17_c * Age_c + ANO_c + Miglustat + Sex + Error(SampleID)	1, 44	0.29	7.41
FGF2	ENSG00000138685	OID20503	P09038	Inflammation	NSS_17_c:Age_c	9.27e-03	5.23e-02	0.144	0.002	Significant	NPX ~ NSS_17_c * Age_c + ANO_c + Miglustat + Sex + Error(SampleID)	1, 44	0.26	7.41
PRSS22	ENSG00000005001	OID30483	Q9GZN4	Inflammation_II	NSS_17_c:Age_c	9.28e-03	5.23e-02	0.133	0.002	Significant	NPX ~ NSS_17_c * Age_c + ANO_c + Miglustat + Sex + Error(SampleID)	1, 48	0.24	7.35
EPHB4	ENSG00000196411	OID20242	P54760	Cardiometabolic	Age_c	9.23e-03	5.24e-02	0.133	-0.016	Significant	NPX ~ NSS_17_c * Age_c + ANO_c + Miglustat + Sex + Error(SampleID)	1, 48	0.07	7.36
ADAM12	ENSG00000148848	OID30491	O43184	Inflammation_II	NSS_17_c:Age_c	9.35e-03	5.24e-02	0.133	0.003	Significant	NPX ~ NSS_17_c * Age_c + ANO_c + Miglustat + Sex + Error(SampleID)	1, 48	0.40	7.33
ICAM3	ENSG00000076662	OID20277	P32942	Cardiometabolic	Age_c	9.26e-03	5.24e-02	0.133	-0.02	Significant	NPX ~ NSS_17_c * Age_c + ANO_c + Miglustat + Sex + Error(SampleID)	1, 48	0.10	7.35
CASP7	ENSG00000165806	OID31135	P55210	Neurology_II	Age_c	9.36e-03	5.24e-02	0.132	-0.047	Significant	NPX ~ NSS_17_c * Age_c + ANO_c + Miglustat + Sex + Error(SampleID)	1, 48	0.56	7.33
SWAP70	ENSG00000133789	OID31477	Q9UH65	Oncology_II	Age_c	9.32e-03	5.24e-02	0.133	-0.038	Significant	NPX ~ NSS_17_c * Age_c + ANO_c + Miglustat + Sex + Error(SampleID)	1, 48	0.37	7.34
CD4	ENSG00000010610	OID20584	P01730	Inflammation	Age_c	9.33e-03	5.24e-02	0.144	-0.032	Significant	NPX ~ NSS_17_c * Age_c + ANO_c + Miglustat + Sex + Error(SampleID)	1, 44	0.20	7.39
DAG1	ENSG00000173402	OID20774	Q14118	Inflammation	Age_c	9.37e-03	5.24e-02	0.132	-0.027	Significant	NPX ~ NSS_17_c * Age_c + ANO_c + Miglustat + Sex + Error(SampleID)	1, 48	0.18	7.33
TFRC	ENSG00000072274	OID20369	P02786	Cardiometabolic	Age_c	9.33e-03	5.24e-02	0.133	-0.026	Significant	NPX ~ NSS_17_c * Age_c + ANO_c + Miglustat + Sex + Error(SampleID)	1, 48	0.17	7.34
APOF	ENSG00000175336	OID30701	Q13790	Inflammation_II	Age_c	9.31e-03	5.24e-02	0.133	0.022	Significant	NPX ~ NSS_17_c * Age_c + ANO_c + Miglustat + Sex + Error(SampleID)	1, 48	0.13	7.34
NT5C	ENSG00000125458	OID30294	Q8TCD5	Cardiometabolic_II	NSS_17_c:Age_c	9.38e-03	5.25e-02	0.135	0.004	Significant	NPX ~ NSS_17_c * Age_c + ANO_c + Miglustat + Sex + Error(SampleID)	1, 47	1.14	7.34
SIGLEC7	ENSG00000168995	OID20190	Q9Y286	Cardiometabolic	Age_c	9.44e-03	5.27e-02	0.14	-0.019	Significant	NPX ~ NSS_17_c * Age_c + ANO_c + Miglustat + Sex + Error(SampleID)	1, 45	0.08	7.36
DRG2	ENSG00000108591	OID21335	P55039	Oncology	Age_c	9.47e-03	5.27e-02	0.14	-0.036	Significant	NPX ~ NSS_17_c * Age_c + ANO_c + Miglustat + Sex + Error(SampleID)	1, 45	0.30	7.35
CBLN4	ENSG00000054803	OID21386	Q9NTU7	Oncology	Age_c	9.48e-03	5.27e-02	0.135	-0.019	Significant	NPX ~ NSS_17_c * Age_c + ANO_c + Miglustat + Sex + Error(SampleID)	1, 47	0.08	7.32
SEMA4C	ENSG00000168758	OID21329	Q9C0C4	Oncology	Age_c	9.52e-03	5.29e-02	0.14	-0.073	Significant	NPX ~ NSS_17_c * Age_c + ANO_c + Miglustat + Sex + Error(SampleID)	1, 45	1.21	7.34
TNFRSF8	ENSG00000120949	OID21049	P28908	Neurology	ANO_c	2.03e-04	5.29e-02	0.252	0.069	Significant	NPX ~ NSS_17_c * Age_c + ANO_c + Miglustat + Sex + Error(SampleID)	1, 48	0.28	16.18
EPHA2	ENSG00000142627	OID21342	P29317	Oncology	ANO_c	1.95e-04	5.29e-02	0.268	0.06	Significant	NPX ~ NSS_17_c * Age_c + ANO_c + Miglustat + Sex + Error(SampleID)	1, 45	0.18	16.47
SEZ6L2	ENSG00000174938	OID21289	Q6UXD5	Oncology	ANO_c	1.84e-04	5.29e-02	0.27	0.044	Significant	NPX ~ NSS_17_c * Age_c + ANO_c + Miglustat + Sex + Error(SampleID)	1, 45	0.10	16.61
TNN	ENSG00000120332	OID30412	Q9UQP3	Cardiometabolic_II	NSS_17_c:Age_c	9.52e-03	5.31e-02	0.132	0.002	Significant	NPX ~ NSS_17_c * Age_c + ANO_c + Miglustat + Sex + Error(SampleID)	1, 48	0.18	7.30
CDH6	ENSG00000113361	OID20157	P55285	Cardiometabolic	NSS_17_c:Age_c	9.50e-03	5.31e-02	0.14	0.002	Significant	NPX ~ NSS_17_c * Age_c + ANO_c + Miglustat + Sex + Error(SampleID)	1, 45	0.15	7.34
ENOX2	ENSG00000165675	OID30152	Q16206	Cardiometabolic_II	NSS_17_c:Age_c	9.55e-03	5.31e-02	0.132	0.003	Significant	NPX ~ NSS_17_c * Age_c + ANO_c + Miglustat + Sex + Error(SampleID)	1, 48	0.62	7.29
VWA1	ENSG00000179403	OID21421	Q6PCB0	Oncology	NSS_17_c	3.93e-04	5.35e-02	0.237	0.033	Significant	NPX ~ NSS_17_c * Age_c + ANO_c + Miglustat + Sex + Error(SampleID)	1, 47	0.25	14.58
TNFRSF4	ENSG00000186827	OID20653	P43489	Inflammation	ANO_c	2.27e-04	5.42e-02	0.253	0.042	Significant	NPX ~ NSS_17_c * Age_c + ANO_c + Miglustat + Sex + Error(SampleID)	1, 47	0.09	15.95
SOD1	ENSG00000142168	OID20386	P00441	Cardiometabolic	Age_c	9.83e-03	5.44e-02	0.131	-0.077	Significant	NPX ~ NSS_17_c * Age_c + ANO_c + Miglustat + Sex + Error(SampleID)	1, 48	1.54	7.23
IGFBP1	ENSG00000146678	OID20246	P08833	Cardiometabolic	Age_c	9.89e-03	5.44e-02	0.131	-0.07	Significant	NPX ~ NSS_17_c * Age_c + ANO_c + Miglustat + Sex + Error(SampleID)	1, 48	1.28	7.22
LACTB2	ENSG00000147592	OID20150	Q53H82	Cardiometabolic	Age_c	9.88e-03	5.44e-02	0.139	-0.053	Significant	NPX ~ NSS_17_c * Age_c + ANO_c + Miglustat + Sex + Error(SampleID)	1, 45	0.66	7.26
CLEC14A	ENSG00000176435	OID21090	Q86T13	Neurology	Age_c	9.85e-03	5.44e-02	0.131	-0.018	Significant	NPX ~ NSS_17_c * Age_c + ANO_c + Miglustat + Sex + Error(SampleID)	1, 48	0.08	7.23
LCAT	ENSG00000213398	OID30677	P04180	Inflammation_II	Age_c	9.85e-03	5.44e-02	0.131	-0.017	Significant	NPX ~ NSS_17_c * Age_c + ANO_c + Miglustat + Sex + Error(SampleID)	1, 48	0.07	7.22
PPP3R1	ENSG00000221823	OID20902	P63098	Neurology	Age_c	9.91e-03	5.44e-02	0.136	-0.026	Significant	NPX ~ NSS_17_c * Age_c + ANO_c + Miglustat + Sex + Error(SampleID)	1, 46	0.15	7.24
FKBP14	ENSG00000106080	OID31065	Q9NWM8	Neurology_II	Age_c	9.95e-03	5.45e-02	0.131	-0.035	Significant	NPX ~ NSS_17_c * Age_c + ANO_c + Miglustat + Sex + Error(SampleID)	1, 48	0.32	7.20
SPART	ENSG00000133104	OID30656	Q8N0X7	Inflammation_II	NSS_17_c:Age_c	9.88e-03	5.48e-02	0.131	0.003	Significant	NPX ~ NSS_17_c * Age_c + ANO_c + Miglustat + Sex + Error(SampleID)	1, 48	0.72	7.22
TNFRSF10C	ENSG00000173535	OID20265	O14798	Cardiometabolic	NSS_17_c:Age_c	9.86e-03	5.48e-02	0.131	0.002	Significant	NPX ~ NSS_17_c * Age_c + ANO_c + Miglustat + Sex + Error(SampleID)	1, 48	0.22	7.22
PTPN1	ENSG00000196396	OID20908	P18031	Neurology	Age_c	1.01e-02	5.52e-02	0.135	-0.047	Significant	NPX ~ NSS_17_c * Age_c + ANO_c + Miglustat + Sex + Error(SampleID)	1, 46	0.50	7.20
MLN	ENSG00000096395	OID20541	P12872	Inflammation	NSS_17_c:Age_c	9.98e-03	5.52e-02	0.141	0.004	Significant	NPX ~ NSS_17_c * Age_c + ANO_c + Miglustat + Sex + Error(SampleID)	1, 44	0.88	7.25
TNFRSF13B	ENSG00000240505	OID20702	O14836	Inflammation	NSS_17_c:Age_c	9.99e-03	5.52e-02	0.13	0.001	Significant	NPX ~ NSS_17_c * Age_c + ANO_c + Miglustat + Sex + Error(SampleID)	1, 48	0.13	7.20
CXCL13	ENSG00000156234	OID21024	O43927	Neurology	NSS_17_c	4.25e-04	5.52e-02	0.23	0.031	Significant	NPX ~ NSS_17_c * Age_c + ANO_c + Miglustat + Sex + Error(SampleID)	1, 48	0.23	14.34
RWDD1	ENSG00000111832	OID21015	Q9H446	Neurology	Age_c	1.01e-02	5.52e-02	0.13	-0.075	Significant	NPX ~ NSS_17_c * Age_c + ANO_c + Miglustat + Sex + Error(SampleID)	1, 48	1.47	7.16
MMP10	ENSG00000166670	OID20687	P09238	Inflammation	Age_c	1.02e-02	5.52e-02	0.13	-0.051	Significant	NPX ~ NSS_17_c * Age_c + ANO_c + Miglustat + Sex + Error(SampleID)	1, 48	0.69	7.16
IL20	ENSG00000162891	OID20453	Q9NYY1	Inflammation	Age_c	1.01e-02	5.52e-02	0.133	0.033	Significant	NPX ~ NSS_17_c * Age_c + ANO_c + Miglustat + Sex + Error(SampleID)	1, 47	0.29	7.18
C1QTNF1	ENSG00000173918	OID20367	Q9BXJ1	Cardiometabolic	NSS_17_c:Age_c	1.01e-02	5.55e-02	0.13	0.003	Significant	NPX ~ NSS_17_c * Age_c + ANO_c + Miglustat + Sex + Error(SampleID)	1, 48	0.50	7.18
LCN2	ENSG00000148346	OID20392	P80188	Cardiometabolic	Age_c	1.04e-02	5.62e-02	0.129	0.048	Significant	NPX ~ NSS_17_c * Age_c + ANO_c + Miglustat + Sex + Error(SampleID)	1, 48	0.62	7.12
LTBP2	ENSG00000119681	OID20254	Q14767	Cardiometabolic	NSS_17_c:Age_c	1.02e-02	5.62e-02	0.13	0.002	Significant	NPX ~ NSS_17_c * Age_c + ANO_c + Miglustat + Sex + Error(SampleID)	1, 48	0.18	7.15
CIAPIN1	ENSG00000005194	OID21501	Q6FI81	Oncology	NSS_17_c:Age_c	1.03e-02	5.65e-02	0.129	0.004	Significant	NPX ~ NSS_17_c * Age_c + ANO_c + Miglustat + Sex + Error(SampleID)	1, 48	1.17	7.13
AIFM1	ENSG00000156709	OID21287	O95831	Oncology	NSS_17_c:Age_c	1.03e-02	5.66e-02	0.137	0.005	Significant	NPX ~ NSS_17_c * Age_c + ANO_c + Miglustat + Sex + Error(SampleID)	1, 45	1.36	7.16
GPI	ENSG00000105220	OID30680	P06744	Inflammation_II	NSS_17_c:Age_c	1.03e-02	5.66e-02	0.129	0.003	Significant	NPX ~ NSS_17_c * Age_c + ANO_c + Miglustat + Sex + Error(SampleID)	1, 48	0.43	7.12
LTB	ENSG00000227507	OID31383	Q06643	Oncology_II	NSS_17_c:Age_c	1.04e-02	5.67e-02	0.129	0.002	Significant	NPX ~ NSS_17_c * Age_c + ANO_c + Miglustat + Sex + Error(SampleID)	1, 48	0.32	7.12
FCER2	ENSG00000104921	OID21133	P06734	Neurology	NSS_17_c:Age_c	1.04e-02	5.67e-02	0.129	0.002	Significant	NPX ~ NSS_17_c * Age_c + ANO_c + Miglustat + Sex + Error(SampleID)	1, 48	0.27	7.11
KIR2DL3	ENSG00000243772	OID21196	P43628	Oncology	Age_c	1.05e-02	5.68e-02	0.143	-0.071	Significant	NPX ~ NSS_17_c * Age_c + ANO_c + Miglustat + Sex + Error(SampleID)	1, 43	0.91	7.17
SF3B4	ENSG00000143368	OID21278	Q15427	Oncology	NSS_17_c:Age_c	1.04e-02	5.68e-02	0.137	0.006	Significant	NPX ~ NSS_17_c * Age_c + ANO_c + Miglustat + Sex + Error(SampleID)	1, 45	1.85	7.14
TMED4	ENSG00000158604	OID30154	Q7Z7H5	Cardiometabolic_II	Age_c	1.05e-02	5.69e-02	0.129	0.084	Significant	NPX ~ NSS_17_c * Age_c + ANO_c + Miglustat + Sex + Error(SampleID)	1, 48	1.87	7.08
CES2	ENSG00000172831	OID21366	O00748	Oncology	Age_c	1.06e-02	5.69e-02	0.137	-0.062	Significant	NPX ~ NSS_17_c * Age_c + ANO_c + Miglustat + Sex + Error(SampleID)	1, 45	0.90	7.12
FXN	ENSG00000165060	OID21442	Q16595	Oncology	Age_c	1.06e-02	5.69e-02	0.131	-0.053	Significant	NPX ~ NSS_17_c * Age_c + ANO_c + Miglustat + Sex + Error(SampleID)	1, 47	0.66	7.09
TYMP	ENSG00000025708	OID20234	P19971	Cardiometabolic	Age_c	1.06e-02	5.69e-02	0.137	-0.051	Significant	NPX ~ NSS_17_c * Age_c + ANO_c + Miglustat + Sex + Error(SampleID)	1, 45	0.63	7.11
ANXA2	ENSG00000182718	OID30263	P07355	Cardiometabolic_II	Age_c	1.06e-02	5.69e-02	0.128	-0.041	Significant	NPX ~ NSS_17_c * Age_c + ANO_c + Miglustat + Sex + Error(SampleID)	1, 48	0.45	7.08
CD2AP	ENSG00000198087	OID20177	Q9Y5K6	Cardiometabolic	Age_c	1.06e-02	5.71e-02	0.136	-0.087	Significant	NPX ~ NSS_17_c * Age_c + ANO_c + Miglustat + Sex + Error(SampleID)	1, 45	1.84	7.10
RBP2	ENSG00000114113	OID21365	P50120	Oncology	NSS_17_c:Age_c	1.06e-02	5.73e-02	0.137	0.003	Significant	NPX ~ NSS_17_c * Age_c + ANO_c + Miglustat + Sex + Error(SampleID)	1, 45	0.55	7.12
CLPP	ENSG00000125656	OID20910	Q16740	Neurology	NSS_17_c:Age_c	1.06e-02	5.75e-02	0.134	0.004	Significant	NPX ~ NSS_17_c * Age_c + ANO_c + Miglustat + Sex + Error(SampleID)	1, 46	0.76	7.09
TARBP2	ENSG00000139546	OID20870	Q15633	Neurology	NSS_17_c:Age_c	1.06e-02	5.75e-02	0.139	0.003	Significant	NPX ~ NSS_17_c * Age_c + ANO_c + Miglustat + Sex + Error(SampleID)	1, 44	0.66	7.12
SMOC1	ENSG00000198732	OID21461	Q9H4F8	Oncology	NSS_17_c:Age_c	1.06e-02	5.75e-02	0.131	0.001	Significant	NPX ~ NSS_17_c * Age_c + ANO_c + Miglustat + Sex + Error(SampleID)	1, 47	0.12	7.09
LRRC25	ENSG00000175489	OID21333	Q8N386	Oncology	NSS_17_c:Age_c	1.08e-02	5.80e-02	0.136	0.002	Significant	NPX ~ NSS_17_c * Age_c + ANO_c + Miglustat + Sex + Error(SampleID)	1, 45	0.23	7.08
SLC27A4	ENSG00000167114	OID20814	Q6P1M0	Neurology	NSS_17_c:Age_c	1.08e-02	5.81e-02	0.139	0.003	Significant	NPX ~ NSS_17_c * Age_c + ANO_c + Miglustat + Sex + Error(SampleID)	1, 44	0.67	7.09
SMPDL3B	ENSG00000130768	OID31387	Q92485	Oncology_II	ANO_c	2.73e-04	5.82e-02	0.243	-0.15	Significant	NPX ~ NSS_17_c * Age_c + ANO_c + Miglustat + Sex + Error(SampleID)	1, 48	1.35	15.43
CASP8	ENSG00000064012	OID21414	Q14790	Oncology	ANO_c	2.85e-04	5.82e-02	0.247	0.132	Significant	NPX ~ NSS_17_c * Age_c + ANO_c + Miglustat + Sex + Error(SampleID)	1, 47	0.96	15.38
RNF41	ENSG00000181852	OID21179	Q9H4P4	Oncology	NSS_17_c:Age_c	1.08e-02	5.82e-02	0.142	0.003	Significant	NPX ~ NSS_17_c * Age_c + ANO_c + Miglustat + Sex + Error(SampleID)	1, 43	0.58	7.09
GRP	ENSG00000134443	OID30264	P07492	Cardiometabolic_II	NSS_17_c:Age_c	1.09e-02	5.83e-02	0.127	0.005	Significant	NPX ~ NSS_17_c * Age_c + ANO_c + Miglustat + Sex + Error(SampleID)	1, 48	1.78	7.01
PRDX1	ENSG00000117450	OID20962	Q06830	Neurology	NSS_17_c:Age_c	1.09e-02	5.83e-02	0.133	0.004	Significant	NPX ~ NSS_17_c * Age_c + ANO_c + Miglustat + Sex + Error(SampleID)	1, 46	0.80	7.03
REG4	ENSG00000134193	OID20784	Q9BYZ8	Inflammation	NSS_17_c:Age_c	1.09e-02	5.83e-02	0.128	0.003	Significant	NPX ~ NSS_17_c * Age_c + ANO_c + Miglustat + Sex + Error(SampleID)	1, 48	0.40	7.02
PCDH1	ENSG00000156453	OID20614	Q08174	Inflammation	NSS_17_c:Age_c	1.09e-02	5.83e-02	0.13	0	Significant	NPX ~ NSS_17_c * Age_c + ANO_c + Miglustat + Sex + Error(SampleID)	1, 47	0.01	7.03
SFRP4	ENSG00000106483	OID30648	Q6FHJ7	Inflammation_II	NSS_17_c	4.69e-04	5.84e-02	0.227	-0.029	Significant	NPX ~ NSS_17_c * Age_c + ANO_c + Miglustat + Sex + Error(SampleID)	1, 48	0.21	14.10
HYAL1	ENSG00000114378	OID20357	Q12794	Cardiometabolic	Age_c	1.09e-02	5.84e-02	0.127	-0.012	Significant	NPX ~ NSS_17_c * Age_c + ANO_c + Miglustat + Sex + Error(SampleID)	1, 48	0.04	7.01
NCAM1	ENSG00000149294	OID20354	P13591	Cardiometabolic	Miglustat	6.12e-05	5.84e-02	0.287	-0.212	Significant	NPX ~ NSS_17_c * Age_c + ANO_c + Miglustat + Sex + Error(SampleID)	1, 48	0.11	19.31
CTRL	ENSG00000141086	OID31157	P40313	Neurology_II	ANO_c	3.06e-04	5.84e-02	0.24	-0.093	Significant	NPX ~ NSS_17_c * Age_c + ANO_c + Miglustat + Sex + Error(SampleID)	1, 48	0.53	15.15
LGALS3	ENSG00000131981	OID20284	P17931	Cardiometabolic	Age_c	1.09e-02	5.84e-02	0.127	-0.037	Significant	NPX ~ NSS_17_c * Age_c + ANO_c + Miglustat + Sex + Error(SampleID)	1, 48	0.37	7.01
TOP1	ENSG00000198900	OID31449	P11387	Oncology_II	NSS_17_c:Age_c	1.10e-02	5.86e-02	0.127	-0.006	Significant	NPX ~ NSS_17_c * Age_c + ANO_c + Miglustat + Sex + Error(SampleID)	1, 48	1.90	6.99
CC2D1A	ENSG00000132024	OID20958	Q6P1N0	Neurology	NSS_17_c:Age_c	1.11e-02	5.87e-02	0.132	0.005	Significant	NPX ~ NSS_17_c * Age_c + ANO_c + Miglustat + Sex + Error(SampleID)	1, 46	1.38	7.01
NT5C3A	ENSG00000122643	OID20553	Q9H0P0	Inflammation	Age_c	1.10e-02	5.88e-02	0.138	-0.114	Significant	NPX ~ NSS_17_c * Age_c + ANO_c + Miglustat + Sex + Error(SampleID)	1, 44	2.67	7.04
FLT3	ENSG00000122025	OID21272	P36888	Oncology	Age_c	1.11e-02	5.88e-02	0.141	-0.03	Significant	NPX ~ NSS_17_c * Age_c + ANO_c + Miglustat + Sex + Error(SampleID)	1, 43	0.16	7.05
TBCA	ENSG00000171530	OID30616	O75347	Inflammation_II	Age_c	1.11e-02	5.88e-02	0.127	-0.11	Significant	NPX ~ NSS_17_c * Age_c + ANO_c + Miglustat + Sex + Error(SampleID)	1, 48	3.30	6.98
TCOF1	ENSG00000070814	OID30316	Q13428	Cardiometabolic_II	Age_c	1.12e-02	5.88e-02	0.129	-0.034	Significant	NPX ~ NSS_17_c * Age_c + ANO_c + Miglustat + Sex + Error(SampleID)	1, 47	0.32	6.98
F11R	ENSG00000158769	OID21151	Q9Y624	Neurology	Age_c	1.11e-02	5.88e-02	0.127	-0.028	Significant	NPX ~ NSS_17_c * Age_c + ANO_c + Miglustat + Sex + Error(SampleID)	1, 48	0.22	6.98
CD300C	ENSG00000167850	OID21010	Q08708	Neurology	Age_c	1.12e-02	5.88e-02	0.127	-0.025	Significant	NPX ~ NSS_17_c * Age_c + ANO_c + Miglustat + Sex + Error(SampleID)	1, 48	0.17	6.97
PIK3IP1	ENSG00000100100	OID21094	Q96FE7	Neurology	Age_c	1.12e-02	5.88e-02	0.127	-0.018	Significant	NPX ~ NSS_17_c * Age_c + ANO_c + Miglustat + Sex + Error(SampleID)	1, 48	0.09	6.97
NPHS2	ENSG00000116218	OID30462	Q9NP85	Inflammation_II	Age_c	1.13e-02	5.92e-02	0.126	0.087	Significant	NPX ~ NSS_17_c * Age_c + ANO_c + Miglustat + Sex + Error(SampleID)	1, 48	2.07	6.95
PARK7	ENSG00000116288	OID21160	Q99497	Neurology	Age_c	1.13e-02	5.92e-02	0.126	-0.073	Significant	NPX ~ NSS_17_c * Age_c + ANO_c + Miglustat + Sex + Error(SampleID)	1, 48	1.44	6.95
CERT		OID20857	Q9Y5P4	Neurology	Age_c	1.13e-02	5.92e-02	0.137	-0.06	Significant	NPX ~ NSS_17_c * Age_c + ANO_c + Miglustat + Sex + Error(SampleID)	1, 44	0.84	6.99
BEX3	ENSG00000166681	OID31202	Q00994	Oncology_II	Age_c	1.13e-02	5.92e-02	0.126	0.055	Significant	NPX ~ NSS_17_c * Age_c + ANO_c + Miglustat + Sex + Error(SampleID)	1, 48	0.81	6.94
FBN2	ENSG00000138829	OID30974	P35556	Neurology_II	Age_c	1.14e-02	5.94e-02	0.129	-0.049	Significant	NPX ~ NSS_17_c * Age_c + ANO_c + Miglustat + Sex + Error(SampleID)	1, 47	0.57	6.94
FGFBP1	ENSG00000137440	OID21507	Q14512	Oncology	Age_c	1.14e-02	5.95e-02	0.126	0.021	Significant	NPX ~ NSS_17_c * Age_c + ANO_c + Miglustat + Sex + Error(SampleID)	1, 48	0.12	6.92
CDC123	ENSG00000151465	OID31242	O75794	Oncology_II	Age_c	1.15e-02	5.97e-02	0.126	0.092	Significant	NPX ~ NSS_17_c * Age_c + ANO_c + Miglustat + Sex + Error(SampleID)	1, 48	2.34	6.91
GZMH	ENSG00000100450	OID20096	P20718	Cardiometabolic	NSS_17_c:Age_c	1.13e-02	5.97e-02	0.137	0.006	Significant	NPX ~ NSS_17_c * Age_c + ANO_c + Miglustat + Sex + Error(SampleID)	1, 44	2.01	6.99
CRACR2A	ENSG00000130038	OID21249	Q9BSW2	Oncology	NSS_17_c:Age_c	1.13e-02	5.97e-02	0.14	0.005	Significant	NPX ~ NSS_17_c * Age_c + ANO_c + Miglustat + Sex + Error(SampleID)	1, 43	1.15	7.01
VAMP5	ENSG00000168899	OID20071	O95183	Cardiometabolic	NSS_17_c:Age_c	1.13e-02	5.97e-02	0.137	0.005	Significant	NPX ~ NSS_17_c * Age_c + ANO_c + Miglustat + Sex + Error(SampleID)	1, 44	1.18	7.00
HNRNPUL1	ENSG00000105323	OID31037	Q9BUJ2	Neurology_II	NSS_17_c:Age_c	1.13e-02	5.97e-02	0.126	0.004	Significant	NPX ~ NSS_17_c * Age_c + ANO_c + Miglustat + Sex + Error(SampleID)	1, 48	0.96	6.94
ADGRF5	ENSG00000069122	OID30349	Q8IZF2	Cardiometabolic_II	Age_c	1.15e-02	6.00e-02	0.128	-0.023	Significant	NPX ~ NSS_17_c * Age_c + ANO_c + Miglustat + Sex + Error(SampleID)	1, 47	0.15	6.91
NFATC1	ENSG00000131196	OID20545	O95644	Inflammation	NSS_17_c:Age_c	1.14e-02	6.01e-02	0.137	0.003	Significant	NPX ~ NSS_17_c * Age_c + ANO_c + Miglustat + Sex + Error(SampleID)	1, 44	0.40	6.97
CDNF	ENSG00000185267	OID21318	Q49AH0	Oncology	NSS_17_c:Age_c	1.14e-02	6.01e-02	0.134	-0.002	Significant	NPX ~ NSS_17_c * Age_c + ANO_c + Miglustat + Sex + Error(SampleID)	1, 45	0.15	6.95
UBXN1	ENSG00000162191	OID30654	Q04323	Inflammation_II	Age_c	1.17e-02	6.03e-02	0.125	-0.089	Significant	NPX ~ NSS_17_c * Age_c + ANO_c + Miglustat + Sex + Error(SampleID)	1, 48	2.17	6.88
PPM1A	ENSG00000100614	OID21184	P35813	Oncology	Age_c	1.17e-02	6.03e-02	0.139	0.038	Significant	NPX ~ NSS_17_c * Age_c + ANO_c + Miglustat + Sex + Error(SampleID)	1, 43	0.27	6.94
SERPINA4	ENSG00000100665	OID30774	P29622	Inflammation_II	Age_c	1.17e-02	6.03e-02	0.128	0.016	Significant	NPX ~ NSS_17_c * Age_c + ANO_c + Miglustat + Sex + Error(SampleID)	1, 47	0.06	6.89
ADAM9	ENSG00000168615	OID31488	Q13443	Oncology_II	NSS_17_c:Age_c	1.16e-02	6.05e-02	0.126	0.002	Significant	NPX ~ NSS_17_c * Age_c + ANO_c + Miglustat + Sex + Error(SampleID)	1, 48	0.35	6.89
LGMN	ENSG00000100600	OID20773	Q99538	Inflammation	NSS_17_c:Age_c	1.16e-02	6.05e-02	0.126	0.002	Significant	NPX ~ NSS_17_c * Age_c + ANO_c + Miglustat + Sex + Error(SampleID)	1, 48	0.17	6.89
PDCD5	ENSG00000105185	OID21021	O14737	Neurology	Age_c	1.18e-02	6.07e-02	0.125	-0.075	Significant	NPX ~ NSS_17_c * Age_c + ANO_c + Miglustat + Sex + Error(SampleID)	1, 48	1.54	6.86
MPRIP	ENSG00000133030	OID31420	Q6WCQ1	Oncology_II	Age_c	1.18e-02	6.07e-02	0.125	0.034	Significant	NPX ~ NSS_17_c * Age_c + ANO_c + Miglustat + Sex + Error(SampleID)	1, 48	0.32	6.86
SLC28A1	ENSG00000156222	OID31220	O00337	Oncology_II	NSS_17_c:Age_c	1.17e-02	6.10e-02	0.125	0.005	Significant	NPX ~ NSS_17_c * Age_c + ANO_c + Miglustat + Sex + Error(SampleID)	1, 48	1.76	6.87
RBP5	ENSG00000139194	OID21369	P82980	Oncology	Age_c	1.20e-02	6.13e-02	0.132	-0.041	Significant	NPX ~ NSS_17_c * Age_c + ANO_c + Miglustat + Sex + Error(SampleID)	1, 45	0.41	6.86
CSF2	ENSG00000164400	OID30072	P04141	Cardiometabolic_II	Age_c	1.19e-02	6.13e-02	0.125	-0.038	Significant	NPX ~ NSS_17_c * Age_c + ANO_c + Miglustat + Sex + Error(SampleID)	1, 48	0.40	6.83
SCGB3A2	ENSG00000164265	OID20723	Q96PL1	Inflammation	NSS_17_c:Age_c	1.19e-02	6.22e-02	0.125	0.004	Significant	NPX ~ NSS_17_c * Age_c + ANO_c + Miglustat + Sex + Error(SampleID)	1, 48	0.90	6.83
IL19	ENSG00000142224	OID20158	Q9UHD0	Cardiometabolic	NSS_17_c:Age_c	1.21e-02	6.28e-02	0.132	0.003	Significant	NPX ~ NSS_17_c * Age_c + ANO_c + Miglustat + Sex + Error(SampleID)	1, 45	0.73	6.84
FOLR1	ENSG00000110195	OID21529	P15328	Oncology	NSS_17_c:Age_c	1.21e-02	6.28e-02	0.124	0.001	Significant	NPX ~ NSS_17_c * Age_c + ANO_c + Miglustat + Sex + Error(SampleID)	1, 48	0.11	6.80
CPB1	ENSG00000153002	OID20289	P15086	Cardiometabolic	Age_c	1.23e-02	6.32e-02	0.123	0.036	Significant	NPX ~ NSS_17_c * Age_c + ANO_c + Miglustat + Sex + Error(SampleID)	1, 48	0.36	6.76
SOST	ENSG00000167941	OID20204	Q9BQB4	Cardiometabolic	Miglustat	1.34e-04	6.37e-02	0.279	-0.297	Significant	NPX ~ NSS_17_c * Age_c + ANO_c + Miglustat + Sex + Error(SampleID)	1, 45	0.24	17.44
TNFRSF10C	ENSG00000173535	OID20265	O14798	Cardiometabolic	Miglustat	1.96e-04	6.37e-02	0.253	-0.272	Significant	NPX ~ NSS_17_c * Age_c + ANO_c + Miglustat + Sex + Error(SampleID)	1, 48	0.22	16.28
SMOC1	ENSG00000198732	OID21461	Q9H4F8	Oncology	Miglustat	1.32e-04	6.37e-02	0.27	-0.213	Significant	NPX ~ NSS_17_c * Age_c + ANO_c + Miglustat + Sex + Error(SampleID)	1, 47	0.12	17.34
ECE1	ENSG00000117298	OID20891	P42892	Neurology	Miglustat	1.84e-04	6.37e-02	0.275	-0.196	Significant	NPX ~ NSS_17_c * Age_c + ANO_c + Miglustat + Sex + Error(SampleID)	1, 44	0.10	16.69
