## Supplementary Tables for "Identification of serum protein biomarkers in individuals with Niemann-Pick disease, type C1" (part 14 of 17)

### Sheet: ST8_NSS17 (continued)
Assay	GeneID	OlinkID	UniProt	Panel	Effect	p.value	Adjusted_pval	pes	estimate	Threshold	formula	df	MSE	F
ROR1	ENSG00000185483	OID20224	Q01973	Cardiometabolic	Miglustat	2.00e-04	6.37e-02	0.267	-0.192	Significant	NPX ~ NSS_17_c * Age_c + ANO_c + Miglustat + Sex + Error(SampleID)	1, 45	0.11	16.39
F3	ENSG00000117525	OID21440	P13726	Oncology	Miglustat	1.93e-04	6.37e-02	0.258	-0.161	Significant	NPX ~ NSS_17_c * Age_c + ANO_c + Miglustat + Sex + Error(SampleID)	1, 47	0.07	16.37
CREB3	ENSG00000107175	OID31188	O43889	Oncology_II	Age_c	1.25e-02	6.39e-02	0.123	0.06	Significant	NPX ~ NSS_17_c * Age_c + ANO_c + Miglustat + Sex + Error(SampleID)	1, 48	1.00	6.74
MTDH	ENSG00000147649	OID30538	Q86UE4	Inflammation_II	NSS_17_c:Age_c	1.24e-02	6.45e-02	0.123	0.005	Significant	NPX ~ NSS_17_c * Age_c + ANO_c + Miglustat + Sex + Error(SampleID)	1, 48	1.51	6.75
DNAJA4	ENSG00000140403	OID31130	Q8WW22	Neurology_II	Age_c	1.27e-02	6.48e-02	0.123	-0.091	Significant	NPX ~ NSS_17_c * Age_c + ANO_c + Miglustat + Sex + Error(SampleID)	1, 48	2.35	6.70
RAD23B	ENSG00000119318	OID21166	P54727	Oncology	Age_c	1.27e-02	6.48e-02	0.136	-0.049	Significant	NPX ~ NSS_17_c * Age_c + ANO_c + Miglustat + Sex + Error(SampleID)	1, 43	0.45	6.76
TRIM21	ENSG00000132109	OID20533	P19474	Inflammation	NSS_17_c:Age_c	1.26e-02	6.50e-02	0.133	0.004	Significant	NPX ~ NSS_17_c * Age_c + ANO_c + Miglustat + Sex + Error(SampleID)	1, 44	0.89	6.77
MYOM2	ENSG00000036448	OID30131	P54296	Cardiometabolic_II	Age_c	1.30e-02	6.51e-02	0.122	0.137	Significant	NPX ~ NSS_17_c * Age_c + ANO_c + Miglustat + Sex + Error(SampleID)	1, 48	5.30	6.66
SPINT3	ENSG00000101446	OID31509	P49223	Oncology_II	Age_c	1.29e-02	6.51e-02	0.122	0.135	Significant	NPX ~ NSS_17_c * Age_c + ANO_c + Miglustat + Sex + Error(SampleID)	1, 48	5.19	6.68
AK1	ENSG00000106992	OID20122	P00568	Cardiometabolic	Age_c	1.29e-02	6.51e-02	0.13	-0.108	Significant	NPX ~ NSS_17_c * Age_c + ANO_c + Miglustat + Sex + Error(SampleID)	1, 45	2.98	6.71
MPHOSPH8	ENSG00000196199	OID20092	Q99549	Cardiometabolic	Age_c	1.30e-02	6.51e-02	0.132	-0.056	Significant	NPX ~ NSS_17_c * Age_c + ANO_c + Miglustat + Sex + Error(SampleID)	1, 44	0.67	6.70
SAMD9L	ENSG00000177409	OID20536	Q8IVG5	Inflammation	Age_c	1.29e-02	6.51e-02	0.132	-0.052	Significant	NPX ~ NSS_17_c * Age_c + ANO_c + Miglustat + Sex + Error(SampleID)	1, 44	0.58	6.71
LUZP2	ENSG00000187398	OID31402	Q86TE4	Oncology_II	Age_c	1.29e-02	6.51e-02	0.122	-0.047	Significant	NPX ~ NSS_17_c * Age_c + ANO_c + Miglustat + Sex + Error(SampleID)	1, 48	0.61	6.67
ELN	ENSG00000049540	OID30301	P15502	Cardiometabolic_II	Age_c	1.30e-02	6.51e-02	0.124	-0.046	Significant	NPX ~ NSS_17_c * Age_c + ANO_c + Miglustat + Sex + Error(SampleID)	1, 47	0.61	6.67
SFTPD	ENSG00000133661	OID20214	P35247	Cardiometabolic	Age_c	1.28e-02	6.51e-02	0.13	-0.045	Significant	NPX ~ NSS_17_c * Age_c + ANO_c + Miglustat + Sex + Error(SampleID)	1, 45	0.53	6.72
SERPINB9	ENSG00000170542	OID20932	P50453	Neurology	Age_c	1.29e-02	6.51e-02	0.127	-0.025	Significant	NPX ~ NSS_17_c * Age_c + ANO_c + Miglustat + Sex + Error(SampleID)	1, 46	0.15	6.69
RBP1	ENSG00000114115	OID30913	P09455	Neurology_II	NSS_17_c:Age_c	1.26e-02	6.52e-02	0.125	0.003	Significant	NPX ~ NSS_17_c * Age_c + ANO_c + Miglustat + Sex + Error(SampleID)	1, 47	0.66	6.72
ING1	ENSG00000153487	OID20853	Q9UK53	Neurology	NSS_17_c:Age_c	1.26e-02	6.52e-02	0.133	0.002	Significant	NPX ~ NSS_17_c * Age_c + ANO_c + Miglustat + Sex + Error(SampleID)	1, 44	0.31	6.76
MMUT	ENSG00000146085	OID30159	P22033	Cardiometabolic_II	Age_c	1.31e-02	6.53e-02	0.122	0.083	Significant	NPX ~ NSS_17_c * Age_c + ANO_c + Miglustat + Sex + Error(SampleID)	1, 48	1.96	6.65
SLC27A4	ENSG00000167114	OID20814	Q6P1M0	Neurology	Age_c	1.31e-02	6.53e-02	0.132	-0.052	Significant	NPX ~ NSS_17_c * Age_c + ANO_c + Miglustat + Sex + Error(SampleID)	1, 44	0.67	6.69
SSNA1	ENSG00000176101	OID31453	O43805	Oncology_II	Age_c	1.32e-02	6.57e-02	0.121	-0.075	Significant	NPX ~ NSS_17_c * Age_c + ANO_c + Miglustat + Sex + Error(SampleID)	1, 48	1.58	6.63
ENTR1	ENSG00000165689	OID30231	Q96C92	Cardiometabolic_II	Age_c	1.32e-02	6.58e-02	0.121	-0.053	Significant	NPX ~ NSS_17_c * Age_c + ANO_c + Miglustat + Sex + Error(SampleID)	1, 48	0.80	6.62
SERPINI1	ENSG00000163536	OID30604	Q99574	Inflammation_II	Age_c	1.32e-02	6.58e-02	0.121	-0.032	Significant	NPX ~ NSS_17_c * Age_c + ANO_c + Miglustat + Sex + Error(SampleID)	1, 48	0.29	6.62
IFIT3	ENSG00000119917	OID31283	O14879	Oncology_II	NSS_17_c:Age_c	1.29e-02	6.61e-02	0.127	0.007	Significant	NPX ~ NSS_17_c * Age_c + ANO_c + Miglustat + Sex + Error(SampleID)	1, 46	2.73	6.69
SNRPB2	ENSG00000125870	OID31132	P08579	Neurology_II	NSS_17_c:Age_c	1.29e-02	6.61e-02	0.122	0.004	Significant	NPX ~ NSS_17_c * Age_c + ANO_c + Miglustat + Sex + Error(SampleID)	1, 48	1.26	6.68
CACYBP	ENSG00000116161	OID30649	Q9HB71	Inflammation_II	NSS_17_c:Age_c	1.29e-02	6.61e-02	0.122	0.004	Significant	NPX ~ NSS_17_c * Age_c + ANO_c + Miglustat + Sex + Error(SampleID)	1, 48	0.80	6.68
ITPRIP	ENSG00000148841	OID30860	Q8IWB1	Neurology_II	NSS_17_c:Age_c	1.29e-02	6.61e-02	0.122	-0.003	Significant	NPX ~ NSS_17_c * Age_c + ANO_c + Miglustat + Sex + Error(SampleID)	1, 48	0.54	6.67
HAGH	ENSG00000063854	OID21459	Q16775	Oncology	Age_c	1.34e-02	6.63e-02	0.123	-0.12	Significant	NPX ~ NSS_17_c * Age_c + ANO_c + Miglustat + Sex + Error(SampleID)	1, 47	3.61	6.60
FKBP1B	ENSG00000119782	OID20618	P68106	Inflammation	Age_c	1.34e-02	6.63e-02	0.123	-0.054	Significant	NPX ~ NSS_17_c * Age_c + ANO_c + Miglustat + Sex + Error(SampleID)	1, 47	0.74	6.61
HSPG2	ENSG00000142798	OID20383	P98160	Cardiometabolic	Age_c	1.34e-02	6.63e-02	0.121	-0.019	Significant	NPX ~ NSS_17_c * Age_c + ANO_c + Miglustat + Sex + Error(SampleID)	1, 48	0.11	6.60
SELP	ENSG00000174175	OID20379	P16109	Cardiometabolic	NSS_17_c:Age_c	1.30e-02	6.63e-02	0.122	0.002	Significant	NPX ~ NSS_17_c * Age_c + ANO_c + Miglustat + Sex + Error(SampleID)	1, 48	0.35	6.66
TBC1D17	ENSG00000104946	OID20844	Q9HA65	Neurology	Age_c	1.35e-02	6.64e-02	0.131	-0.083	Significant	NPX ~ NSS_17_c * Age_c + ANO_c + Miglustat + Sex + Error(SampleID)	1, 44	1.71	6.62
SCAMP3	ENSG00000116521	OID21332	O14828	Oncology	Age_c	1.35e-02	6.64e-02	0.128	-0.057	Significant	NPX ~ NSS_17_c * Age_c + ANO_c + Miglustat + Sex + Error(SampleID)	1, 45	0.81	6.61
NTF3	ENSG00000185652	OID20591	P20783	Inflammation	Age_c	1.35e-02	6.64e-02	0.131	-0.035	Significant	NPX ~ NSS_17_c * Age_c + ANO_c + Miglustat + Sex + Error(SampleID)	1, 44	0.27	6.62
TTR	ENSG00000118271	OID30782	P02766	Inflammation_II	Age_c	1.35e-02	6.64e-02	0.123	0.021	Significant	NPX ~ NSS_17_c * Age_c + ANO_c + Miglustat + Sex + Error(SampleID)	1, 47	0.11	6.59
LYZL2	ENSG00000151033	OID31180	Q7Z4W2	Oncology_II	Age_c	1.36e-02	6.67e-02	0.12	0.053	Significant	NPX ~ NSS_17_c * Age_c + ANO_c + Miglustat + Sex + Error(SampleID)	1, 48	0.79	6.56
NPL	ENSG00000135838	OID30329	Q9BXD5	Cardiometabolic_II	Age_c	1.37e-02	6.68e-02	0.123	-0.049	Significant	NPX ~ NSS_17_c * Age_c + ANO_c + Miglustat + Sex + Error(SampleID)	1, 47	0.68	6.57
FXN	ENSG00000165060	OID21442	Q16595	Oncology	NSS_17_c:Age_c	1.31e-02	6.69e-02	0.124	0.003	Significant	NPX ~ NSS_17_c * Age_c + ANO_c + Miglustat + Sex + Error(SampleID)	1, 47	0.66	6.65
SNCG	ENSG00000173267	OID20971	O76070	Neurology	Age_c	1.37e-02	6.69e-02	0.125	-0.053	Significant	NPX ~ NSS_17_c * Age_c + ANO_c + Miglustat + Sex + Error(SampleID)	1, 46	0.70	6.57
STIP1	ENSG00000168439	OID21077	P31948	Neurology	Age_c	1.38e-02	6.71e-02	0.12	-0.083	Significant	NPX ~ NSS_17_c * Age_c + ANO_c + Miglustat + Sex + Error(SampleID)	1, 48	2.00	6.54
TREML2	ENSG00000112195	OID21120	Q5T2D2	Neurology	NSS_17_c:Age_c	1.32e-02	6.71e-02	0.121	0.002	Significant	NPX ~ NSS_17_c * Age_c + ANO_c + Miglustat + Sex + Error(SampleID)	1, 48	0.18	6.63
AMIGO2	ENSG00000139211	OID21370	Q86SJ2	Oncology	NSS_17_c:Age_c	1.32e-02	6.71e-02	0.129	0.001	Significant	NPX ~ NSS_17_c * Age_c + ANO_c + Miglustat + Sex + Error(SampleID)	1, 45	0.04	6.66
LAP3	ENSG00000002549	OID20436	P28838	Inflammation	NSS_17_c:Age_c	1.32e-02	6.71e-02	0.124	0.004	Significant	NPX ~ NSS_17_c * Age_c + ANO_c + Miglustat + Sex + Error(SampleID)	1, 47	1.18	6.63
AMIGO1	ENSG00000181754	OID30881	Q86WK6	Neurology_II	NSS_17_c:Age_c	1.32e-02	6.71e-02	0.124	0.004	Significant	NPX ~ NSS_17_c * Age_c + ANO_c + Miglustat + Sex + Error(SampleID)	1, 47	0.79	6.63
MAG	ENSG00000105695	OID30967	P20916	Neurology_II	Age_c	1.38e-02	6.73e-02	0.122	0.033	Significant	NPX ~ NSS_17_c * Age_c + ANO_c + Miglustat + Sex + Error(SampleID)	1, 47	0.27	6.54
CNTNAP4	ENSG00000152910	OID30911	Q9C0A0	Neurology_II	NSS_17_c:Age_c	1.33e-02	6.74e-02	0.123	0.006	Significant	NPX ~ NSS_17_c * Age_c + ANO_c + Miglustat + Sex + Error(SampleID)	1, 47	2.12	6.62
TEX101	ENSG00000131126	OID30971	Q9BY14	Neurology_II	Sex	2.59e-04	6.74e-02	0.249	0.633	Significant	NPX ~ NSS_17_c * Age_c + ANO_c + Miglustat + Sex + Error(SampleID)	1, 47	1.29	15.62
PRDX3	ENSG00000165672	OID20483	P30048	Inflammation	NSS_17_c:Age_c	1.34e-02	6.75e-02	0.123	0.003	Significant	NPX ~ NSS_17_c * Age_c + ANO_c + Miglustat + Sex + Error(SampleID)	1, 47	0.79	6.61
STK24	ENSG00000102572	OID20837	Q9Y6E0	Neurology	NSS_17_c:Age_c	1.34e-02	6.75e-02	0.131	0.003	Significant	NPX ~ NSS_17_c * Age_c + ANO_c + Miglustat + Sex + Error(SampleID)	1, 44	0.52	6.64
BLVRB	ENSG00000090013	OID21141	P30043	Neurology	Age_c	1.39e-02	6.76e-02	0.119	-0.082	Significant	NPX ~ NSS_17_c * Age_c + ANO_c + Miglustat + Sex + Error(SampleID)	1, 48	1.97	6.51
ATG16L1	ENSG00000085978	OID31466	Q676U5	Oncology_II	Age_c	1.40e-02	6.76e-02	0.119	-0.052	Significant	NPX ~ NSS_17_c * Age_c + ANO_c + Miglustat + Sex + Error(SampleID)	1, 48	0.79	6.51
XG	ENSG00000124343	OID20259	P55808	Cardiometabolic	Age_c	1.39e-02	6.76e-02	0.119	0.024	Significant	NPX ~ NSS_17_c * Age_c + ANO_c + Miglustat + Sex + Error(SampleID)	1, 48	0.17	6.51
TJAP1	ENSG00000137221	OID21477	Q5JTD0	Oncology	Age_c	1.40e-02	6.77e-02	0.119	-0.033	Significant	NPX ~ NSS_17_c * Age_c + ANO_c + Miglustat + Sex + Error(SampleID)	1, 48	0.31	6.51
SIGLEC1	ENSG00000088827	OID20690	Q9BZZ2	Inflammation	Age_c	1.40e-02	6.77e-02	0.119	-0.041	Significant	NPX ~ NSS_17_c * Age_c + ANO_c + Miglustat + Sex + Error(SampleID)	1, 48	0.49	6.50
LARP1	ENSG00000155506	OID31372	Q6PKG0	Oncology_II	NSS_17_c:Age_c	1.35e-02	6.77e-02	0.121	0.005	Significant	NPX ~ NSS_17_c * Age_c + ANO_c + Miglustat + Sex + Error(SampleID)	1, 48	1.51	6.58
IFI30	ENSG00000216490	OID31505	P13284	Oncology_II	NSS_17_c:Age_c	1.35e-02	6.77e-02	0.121	0.002	Significant	NPX ~ NSS_17_c * Age_c + ANO_c + Miglustat + Sex + Error(SampleID)	1, 48	0.28	6.58
TNFSF13B	ENSG00000102524	OID20272	Q9Y275	Cardiometabolic	NSS_17_c:Age_c	1.35e-02	6.77e-02	0.121	0.001	Significant	NPX ~ NSS_17_c * Age_c + ANO_c + Miglustat + Sex + Error(SampleID)	1, 48	0.14	6.58
ANXA4	ENSG00000196975	OID20123	P09525	Cardiometabolic	NSS_17_c:Age_c	1.35e-02	6.77e-02	0.128	0.002	Significant	NPX ~ NSS_17_c * Age_c + ANO_c + Miglustat + Sex + Error(SampleID)	1, 45	0.32	6.61
SART1	ENSG00000175467	OID30113	O43290	Cardiometabolic_II	NSS_17_c:Age_c	1.36e-02	6.77e-02	0.12	0.004	Significant	NPX ~ NSS_17_c * Age_c + ANO_c + Miglustat + Sex + Error(SampleID)	1, 48	1.19	6.57
SNX15	ENSG00000110025	OID30644	Q9NRS6	Inflammation_II	Age_c	1.41e-02	6.77e-02	0.119	-0.071	Significant	NPX ~ NSS_17_c * Age_c + ANO_c + Miglustat + Sex + Error(SampleID)	1, 48	1.46	6.50
ADGRD1	ENSG00000111452	OID30588	Q6QNK2	Inflammation_II	Age_c	1.41e-02	6.77e-02	0.119	-0.033	Significant	NPX ~ NSS_17_c * Age_c + ANO_c + Miglustat + Sex + Error(SampleID)	1, 48	0.31	6.49
SIRT2	ENSG00000068903	OID21375	Q8IXJ6	Oncology	NSS_17_c:Age_c	1.37e-02	6.81e-02	0.128	0.006	Significant	NPX ~ NSS_17_c * Age_c + ANO_c + Miglustat + Sex + Error(SampleID)	1, 45	2.18	6.59
PTN	ENSG00000105894	OID20083	P21246	Cardiometabolic	Age_c	1.42e-02	6.81e-02	0.129	-0.077	Significant	NPX ~ NSS_17_c * Age_c + ANO_c + Miglustat + Sex + Error(SampleID)	1, 44	1.33	6.52
VAT1	ENSG00000108828	OID21382	Q99536	Oncology	NSS_17_c:Age_c	1.37e-02	6.83e-02	0.128	0.002	Significant	NPX ~ NSS_17_c * Age_c + ANO_c + Miglustat + Sex + Error(SampleID)	1, 45	0.14	6.58
STX8	ENSG00000170310	OID20531	Q9UNK0	Inflammation	NSS_17_c:Age_c	1.38e-02	6.84e-02	0.13	0.003	Significant	NPX ~ NSS_17_c * Age_c + ANO_c + Miglustat + Sex + Error(SampleID)	1, 44	0.36	6.58
MDK	ENSG00000110492	OID21489	P21741	Oncology	NSS_17_c:Age_c	1.38e-02	6.84e-02	0.12	0.002	Significant	NPX ~ NSS_17_c * Age_c + ANO_c + Miglustat + Sex + Error(SampleID)	1, 48	0.20	6.53
SCARF1	ENSG00000074660	OID20297	Q14162	Cardiometabolic	NSS_17_c:Age_c	1.38e-02	6.84e-02	0.12	0.001	Significant	NPX ~ NSS_17_c * Age_c + ANO_c + Miglustat + Sex + Error(SampleID)	1, 48	0.12	6.53
DNAJB6	ENSG00000105993	OID30613	O75190	Inflammation_II	NSS_17_c:Age_c	1.39e-02	6.84e-02	0.12	0.004	Significant	NPX ~ NSS_17_c * Age_c + ANO_c + Miglustat + Sex + Error(SampleID)	1, 48	0.83	6.53
ACAN	ENSG00000157766	OID20159	P16112	Cardiometabolic	NSS_17_c:Age_c	1.39e-02	6.85e-02	0.127	0.002	Significant	NPX ~ NSS_17_c * Age_c + ANO_c + Miglustat + Sex + Error(SampleID)	1, 45	0.36	6.55
CXCL11	ENSG00000169248	OID21042	O14625	Neurology	Age_c	1.43e-02	6.85e-02	0.119	-0.056	Significant	NPX ~ NSS_17_c * Age_c + ANO_c + Miglustat + Sex + Error(SampleID)	1, 48	0.91	6.46
ASPN	ENSG00000106819	OID30315	Q9BXN1	Cardiometabolic_II	Miglustat	2.40e-04	6.88e-02	0.252	-0.177	Significant	NPX ~ NSS_17_c * Age_c + ANO_c + Miglustat + Sex + Error(SampleID)	1, 47	0.10	15.81
TGFBR1	ENSG00000106799	OID30502	P36897	Inflammation_II	NSS_17_c:Age_c	1.40e-02	6.89e-02	0.119	0.004	Significant	NPX ~ NSS_17_c * Age_c + ANO_c + Miglustat + Sex + Error(SampleID)	1, 48	0.87	6.50
CCN3	ENSG00000136999	OID20299	P48745	Cardiometabolic	NSS_17_c:Age_c	1.40e-02	6.89e-02	0.119	0.002	Significant	NPX ~ NSS_17_c * Age_c + ANO_c + Miglustat + Sex + Error(SampleID)	1, 48	0.38	6.51
SLC4A1	ENSG00000004939	OID30369	P02730	Cardiometabolic_II	Age_c	1.44e-02	6.90e-02	0.118	-0.069	Significant	NPX ~ NSS_17_c * Age_c + ANO_c + Miglustat + Sex + Error(SampleID)	1, 48	1.41	6.45
CELA3A	ENSG00000142789	OID20298	P09093	Cardiometabolic	NSS_17_c:Age_c	1.41e-02	6.90e-02	0.119	-0.003	Significant	NPX ~ NSS_17_c * Age_c + ANO_c + Miglustat + Sex + Error(SampleID)	1, 48	0.43	6.49
ERBB4	ENSG00000178568	OID21510	Q15303	Oncology	NSS_17_c:Age_c	1.41e-02	6.90e-02	0.119	-0.001	Significant	NPX ~ NSS_17_c * Age_c + ANO_c + Miglustat + Sex + Error(SampleID)	1, 48	0.07	6.49
SUGT1	ENSG00000165416	OID21229	Q9Y2Z0	Oncology	NSS_17_c:Age_c	1.42e-02	6.92e-02	0.132	0.006	Significant	NPX ~ NSS_17_c * Age_c + ANO_c + Miglustat + Sex + Error(SampleID)	1, 43	1.58	6.54
BMP10	ENSG00000163217	OID30575	O95393	Inflammation_II	NSS_17_c:Age_c	1.41e-02	6.92e-02	0.119	0.001	Significant	NPX ~ NSS_17_c * Age_c + ANO_c + Miglustat + Sex + Error(SampleID)	1, 48	0.12	6.48
ALPP	ENSG00000163283	OID21383	P05187	Oncology	Sex	2.90e-04	6.92e-02	0.255	-0.491	Significant	NPX ~ NSS_17_c * Age_c + ANO_c + Miglustat + Sex + Error(SampleID)	1, 45	0.77	15.44
MOCS2	ENSG00000164172	OID30638	O96007	Inflammation_II	NSS_17_c:Age_c	1.42e-02	6.92e-02	0.119	0.001	Significant	NPX ~ NSS_17_c * Age_c + ANO_c + Miglustat + Sex + Error(SampleID)	1, 48	0.15	6.48
MCEE	ENSG00000124370	OID31033	Q96PE7	Neurology_II	Age_c	1.45e-02	6.92e-02	0.118	0.065	Significant	NPX ~ NSS_17_c * Age_c + ANO_c + Miglustat + Sex + Error(SampleID)	1, 48	1.26	6.43
MAP2K1	ENSG00000169032	OID31468	Q02750	Oncology_II	Age_c	1.46e-02	6.95e-02	0.118	-0.065	Significant	NPX ~ NSS_17_c * Age_c + ANO_c + Miglustat + Sex + Error(SampleID)	1, 48	1.24	6.43
MANSC1	ENSG00000111261	OID21492	Q9H8J5	Oncology	Age_c	1.46e-02	6.96e-02	0.118	-0.019	Significant	NPX ~ NSS_17_c * Age_c + ANO_c + Miglustat + Sex + Error(SampleID)	1, 48	0.10	6.42
PHLDB2	ENSG00000144824	OID31167	Q86SQ0	Oncology_II	Age_c	1.48e-02	6.99e-02	0.118	-0.096	Significant	NPX ~ NSS_17_c * Age_c + ANO_c + Miglustat + Sex + Error(SampleID)	1, 48	2.72	6.39
IL31	ENSG00000204671	OID30487	Q6EBC2	Inflammation_II	Age_c	1.48e-02	6.99e-02	0.118	0.087	Significant	NPX ~ NSS_17_c * Age_c + ANO_c + Miglustat + Sex + Error(SampleID)	1, 48	2.22	6.39
RPS10	ENSG00000124614	OID30070	P46783	Cardiometabolic_II	Age_c	1.48e-02	6.99e-02	0.117	0.066	Significant	NPX ~ NSS_17_c * Age_c + ANO_c + Miglustat + Sex + Error(SampleID)	1, 48	1.30	6.39
BST2	ENSG00000130303	OID21029	Q10589	Neurology	Age_c	1.48e-02	6.99e-02	0.117	-0.062	Significant	NPX ~ NSS_17_c * Age_c + ANO_c + Miglustat + Sex + Error(SampleID)	1, 48	1.14	6.39
TREM2	ENSG00000095970	OID20731	Q9NZC2	Inflammation	Age_c	1.48e-02	6.99e-02	0.118	-0.061	Significant	NPX ~ NSS_17_c * Age_c + ANO_c + Miglustat + Sex + Error(SampleID)	1, 48	1.08	6.40
LTO1	ENSG00000149716	OID20434	Q8WV07	Inflammation	Age_c	1.48e-02	6.99e-02	0.12	0.048	Significant	NPX ~ NSS_17_c * Age_c + ANO_c + Miglustat + Sex + Error(SampleID)	1, 47	0.69	6.40
REG3A	ENSG00000172016	OID20258	Q06141	Cardiometabolic	NSS_17_c:Age_c	1.44e-02	7.00e-02	0.118	0.004	Significant	NPX ~ NSS_17_c * Age_c + ANO_c + Miglustat + Sex + Error(SampleID)	1, 48	0.86	6.45
ENTPD5	ENSG00000187097	OID20104	O75356	Cardiometabolic	NSS_17_c:Age_c	1.44e-02	7.00e-02	0.129	-0.001	Significant	NPX ~ NSS_17_c * Age_c + ANO_c + Miglustat + Sex + Error(SampleID)	1, 44	0.09	6.49
SKAP1	ENSG00000141293	OID20906	Q86WV1	Neurology	NSS_17_c:Age_c	1.46e-02	7.03e-02	0.123	0.004	Significant	NPX ~ NSS_17_c * Age_c + ANO_c + Miglustat + Sex + Error(SampleID)	1, 46	1.18	6.45
RBKS	ENSG00000171174	OID20986	Q9H477	Neurology	NSS_17_c:Age_c	1.45e-02	7.03e-02	0.123	0.003	Significant	NPX ~ NSS_17_c * Age_c + ANO_c + Miglustat + Sex + Error(SampleID)	1, 46	0.72	6.45
TMPRSS15	ENSG00000154646	OID21364	P98073	Oncology	NSS_17_c:Age_c	1.45e-02	7.03e-02	0.126	0.003	Significant	NPX ~ NSS_17_c * Age_c + ANO_c + Miglustat + Sex + Error(SampleID)	1, 45	0.71	6.46
CRKL	ENSG00000099942	OID20742	P46109	Inflammation	Age_c	1.50e-02	7.04e-02	0.117	-0.074	Significant	NPX ~ NSS_17_c * Age_c + ANO_c + Miglustat + Sex + Error(SampleID)	1, 48	1.64	6.37
KLK14	ENSG00000129437	OID21407	Q9P0G3	Oncology	Age_c	1.50e-02	7.04e-02	0.119	-0.038	Significant	NPX ~ NSS_17_c * Age_c + ANO_c + Miglustat + Sex + Error(SampleID)	1, 47	0.38	6.37
NID1	ENSG00000116962	OID20362	P14543	Cardiometabolic	Age_c	1.50e-02	7.04e-02	0.117	-0.027	Significant	NPX ~ NSS_17_c * Age_c + ANO_c + Miglustat + Sex + Error(SampleID)	1, 48	0.21	6.36
LPCAT2	ENSG00000087253	OID21290	Q7L5N7	Oncology	Age_c	1.50e-02	7.04e-02	0.125	-0.026	Significant	NPX ~ NSS_17_c * Age_c + ANO_c + Miglustat + Sex + Error(SampleID)	1, 45	0.18	6.40
ACHE	ENSG00000087085	OID30585	P22303	Inflammation_II	NSS_17_c:Age_c	1.46e-02	7.05e-02	0.118	0.001	Significant	NPX ~ NSS_17_c * Age_c + ANO_c + Miglustat + Sex + Error(SampleID)	1, 48	0.11	6.42
DNM3	ENSG00000197959	OID31000	Q9UQ16	Neurology_II	Age_c	1.51e-02	7.08e-02	0.117	-0.025	Significant	NPX ~ NSS_17_c * Age_c + ANO_c + Miglustat + Sex + Error(SampleID)	1, 48	0.18	6.35
CLINT1	ENSG00000113282	OID31182	Q14677	Oncology_II	Age_c	1.52e-02	7.11e-02	0.117	0.088	Significant	NPX ~ NSS_17_c * Age_c + ANO_c + Miglustat + Sex + Error(SampleID)	1, 48	2.31	6.34
RTKN2	ENSG00000182010	OID30049	Q8IZC4	Cardiometabolic_II	NSS_17_c:Age_c	1.49e-02	7.14e-02	0.117	0.006	Significant	NPX ~ NSS_17_c * Age_c + ANO_c + Miglustat + Sex + Error(SampleID)	1, 48	2.47	6.39
POLR2A	ENSG00000181222	OID30440	P24928	Inflammation_II	NSS_17_c:Age_c	1.49e-02	7.14e-02	0.117	0.005	Significant	NPX ~ NSS_17_c * Age_c + ANO_c + Miglustat + Sex + Error(SampleID)	1, 48	1.56	6.38
GPD1	ENSG00000167588	OID31358	P21695	Oncology_II	NSS_17_c:Age_c	1.48e-02	7.14e-02	0.117	0.003	Significant	NPX ~ NSS_17_c * Age_c + ANO_c + Miglustat + Sex + Error(SampleID)	1, 48	0.71	6.39
IL17A	ENSG00000112115	OID20469	Q16552	Inflammation	NSS_17_c:Age_c	1.49e-02	7.15e-02	0.12	0.004	Significant	NPX ~ NSS_17_c * Age_c + ANO_c + Miglustat + Sex + Error(SampleID)	1, 47	1.37	6.39
RILP	ENSG00000167705	OID21436	Q96NA2	Oncology	Age_c	1.54e-02	7.16e-02	0.119	-0.107	Significant	NPX ~ NSS_17_c * Age_c + ANO_c + Miglustat + Sex + Error(SampleID)	1, 47	3.01	6.33
PTRHD1	ENSG00000184924	OID30659	Q6GMV3	Inflammation_II	Age_c	1.54e-02	7.17e-02	0.116	-0.08	Significant	NPX ~ NSS_17_c * Age_c + ANO_c + Miglustat + Sex + Error(SampleID)	1, 48	1.91	6.31
ALDH1A1	ENSG00000165092	OID21128	P00352	Neurology	Age_c	1.55e-02	7.17e-02	0.116	-0.059	Significant	NPX ~ NSS_17_c * Age_c + ANO_c + Miglustat + Sex + Error(SampleID)	1, 48	1.05	6.31
PIGR	ENSG00000162896	OID21102	P01833	Neurology	Age_c	1.55e-02	7.17e-02	0.116	-0.034	Significant	NPX ~ NSS_17_c * Age_c + ANO_c + Miglustat + Sex + Error(SampleID)	1, 48	0.34	6.31
PAPPA	ENSG00000182752	OID20421	Q13219	Inflammation	Age_c	1.55e-02	7.18e-02	0.118	0.085	Significant	NPX ~ NSS_17_c * Age_c + ANO_c + Miglustat + Sex + Error(SampleID)	1, 47	2.15	6.31
DPP10	ENSG00000175497	OID20527	Q8N608	Inflammation	NSS_17_c:Age_c	1.51e-02	7.23e-02	0.127	0.002	Significant	NPX ~ NSS_17_c * Age_c + ANO_c + Miglustat + Sex + Error(SampleID)	1, 44	0.35	6.39
MATN2	ENSG00000132561	OID20767	O00339	Inflammation	NSS_17_c:Age_c	1.52e-02	7.25e-02	0.117	0.001	Significant	NPX ~ NSS_17_c * Age_c + ANO_c + Miglustat + Sex + Error(SampleID)	1, 48	0.06	6.34
SIGLEC10	ENSG00000142512	OID20537	Q96LC7	Inflammation	NSS_17_c:Age_c	1.52e-02	7.25e-02	0.127	0.002	Significant	NPX ~ NSS_17_c * Age_c + ANO_c + Miglustat + Sex + Error(SampleID)	1, 44	0.23	6.38
EPS8L2	ENSG00000177106	OID21397	Q9H6S3	Oncology	NSS_17_c:Age_c	1.52e-02	7.25e-02	0.119	0.002	Significant	NPX ~ NSS_17_c * Age_c + ANO_c + Miglustat + Sex + Error(SampleID)	1, 47	0.17	6.35
DRAXIN	ENSG00000162490	OID20917	Q8NBI3	Neurology	NSS_17_c:Age_c	1.53e-02	7.27e-02	0.121	0.004	Significant	NPX ~ NSS_17_c * Age_c + ANO_c + Miglustat + Sex + Error(SampleID)	1, 46	1.12	6.35
NLGN1	ENSG00000169760	OID30900	Q8N2Q7	Neurology_II	NSS_17_c:Age_c	1.53e-02	7.28e-02	0.119	0.005	Significant	NPX ~ NSS_17_c * Age_c + ANO_c + Miglustat + Sex + Error(SampleID)	1, 47	1.61	6.33
SEMA4D	ENSG00000187764	OID21020	Q92854	Neurology	Age_c	1.58e-02	7.29e-02	0.115	-0.018	Significant	NPX ~ NSS_17_c * Age_c + ANO_c + Miglustat + Sex + Error(SampleID)	1, 48	0.10	6.26
IL36G	ENSG00000136688	OID30551	Q9NZH8	Inflammation_II	NSS_17_c:Age_c	1.54e-02	7.29e-02	0.116	0.003	Significant	NPX ~ NSS_17_c * Age_c + ANO_c + Miglustat + Sex + Error(SampleID)	1, 48	0.51	6.31
PCSK9	ENSG00000169174	OID20235	Q8NBP7	Cardiometabolic	NSS_17_c:Age_c	1.54e-02	7.29e-02	0.116	0.002	Significant	NPX ~ NSS_17_c * Age_c + ANO_c + Miglustat + Sex + Error(SampleID)	1, 48	0.17	6.31
NOMO1	ENSG00000103512	OID21106	Q15155	Neurology	NSS_17_c:Age_c	1.55e-02	7.31e-02	0.116	0.001	Significant	NPX ~ NSS_17_c * Age_c + ANO_c + Miglustat + Sex + Error(SampleID)	1, 48	0.07	6.30
RABEP1	ENSG00000029725	OID30647	Q15276	Inflammation_II	NSS_17_c:Age_c	1.56e-02	7.33e-02	0.116	0.004	Significant	NPX ~ NSS_17_c * Age_c + ANO_c + Miglustat + Sex + Error(SampleID)	1, 48	1.23	6.29
PLAUR	ENSG00000011422	OID20764	Q03405	Inflammation	NSS_17_c:Age_c	1.56e-02	7.33e-02	0.116	0.002	Significant	NPX ~ NSS_17_c * Age_c + ANO_c + Miglustat + Sex + Error(SampleID)	1, 48	0.18	6.29
DNAJB14	ENSG00000164031	OID31434	Q8TBM8	Oncology_II	NSS_17_c:Age_c	1.57e-02	7.36e-02	0.116	0.003	Significant	NPX ~ NSS_17_c * Age_c + ANO_c + Miglustat + Sex + Error(SampleID)	1, 48	0.51	6.28
LACTB2	ENSG00000147592	OID20150	Q53H82	Cardiometabolic	NSS_17_c:Age_c	1.57e-02	7.36e-02	0.123	0.003	Significant	NPX ~ NSS_17_c * Age_c + ANO_c + Miglustat + Sex + Error(SampleID)	1, 45	0.66	6.30
CSF1R	ENSG00000182578	OID30681	P07333	Inflammation_II	Age_c	1.60e-02	7.40e-02	0.115	-0.027	Significant	NPX ~ NSS_17_c * Age_c + ANO_c + Miglustat + Sex + Error(SampleID)	1, 48	0.23	6.23
RNASE6	ENSG00000169413	OID30689	Q93091	Inflammation_II	Age_c	1.61e-02	7.42e-02	0.115	-0.017	Significant	NPX ~ NSS_17_c * Age_c + ANO_c + Miglustat + Sex + Error(SampleID)	1, 48	0.09	6.22
PEBP1	ENSG00000089220	OID21087	P30086	Neurology	NSS_17_c:Age_c	1.59e-02	7.42e-02	0.115	0.004	Significant	NPX ~ NSS_17_c * Age_c + ANO_c + Miglustat + Sex + Error(SampleID)	1, 48	1.30	6.25
FCN2	ENSG00000160339	OID20382	Q15485	Cardiometabolic	NSS_17_c:Age_c	1.59e-02	7.42e-02	0.115	0.002	Significant	NPX ~ NSS_17_c * Age_c + ANO_c + Miglustat + Sex + Error(SampleID)	1, 48	0.32	6.25
TGFB1	ENSG00000105329	OID20621	P01137	Inflammation	NSS_17_c:Age_c	1.59e-02	7.42e-02	0.117	0.002	Significant	NPX ~ NSS_17_c * Age_c + ANO_c + Miglustat + Sex + Error(SampleID)	1, 47	0.20	6.26
PTGDS	ENSG00000107317	OID20408	P41222	Cardiometabolic	NSS_17_c:Age_c	1.59e-02	7.42e-02	0.115	0.001	Significant	NPX ~ NSS_17_c * Age_c + ANO_c + Miglustat + Sex + Error(SampleID)	1, 48	0.12	6.25
SNCG	ENSG00000173267	OID20971	O76070	Neurology	NSS_17_c:Age_c	1.61e-02	7.47e-02	0.12	0.003	Significant	NPX ~ NSS_17_c * Age_c + ANO_c + Miglustat + Sex + Error(SampleID)	1, 46	0.70	6.24
CD300C	ENSG00000167850	OID21010	Q08708	Neurology	NSS_17_c:Age_c	1.61e-02	7.47e-02	0.115	0.002	Significant	NPX ~ NSS_17_c * Age_c + ANO_c + Miglustat + Sex + Error(SampleID)	1, 48	0.17	6.23
PRTG	ENSG00000166450	OID21443	Q2VWP7	Oncology	NSS_17_c:Age_c	1.61e-02	7.47e-02	0.117	0.001	Significant	NPX ~ NSS_17_c * Age_c + ANO_c + Miglustat + Sex + Error(SampleID)	1, 47	0.07	6.23
GYS1	ENSG00000104812	OID20097	P13807	Cardiometabolic	NSS_17_c:Age_c	1.62e-02	7.50e-02	0.124	0.004	Significant	NPX ~ NSS_17_c * Age_c + ANO_c + Miglustat + Sex + Error(SampleID)	1, 44	1.15	6.25
QDPR	ENSG00000151552	OID20174	P09417	Cardiometabolic	NSS_17_c:Age_c	1.62e-02	7.50e-02	0.122	0.003	Significant	NPX ~ NSS_17_c * Age_c + ANO_c + Miglustat + Sex + Error(SampleID)	1, 45	0.51	6.24
HMGCS1	ENSG00000112972	OID30157	Q01581	Cardiometabolic_II	ANO_c	4.67e-04	7.55e-02	0.227	-0.127	Significant	NPX ~ NSS_17_c * Age_c + ANO_c + Miglustat + Sex + Error(SampleID)	1, 48	1.05	14.11
ENO2	ENSG00000111674	OID21046	P09104	Neurology	ANO_c	4.79e-04	7.55e-02	0.226	0.091	Significant	NPX ~ NSS_17_c * Age_c + ANO_c + Miglustat + Sex + Error(SampleID)	1, 48	0.54	14.04
BCAT1	ENSG00000060982	OID30312	P54687	Cardiometabolic_II	ANO_c	4.52e-04	7.55e-02	0.232	0.075	Significant	NPX ~ NSS_17_c * Age_c + ANO_c + Miglustat + Sex + Error(SampleID)	1, 47	0.36	14.23
IL18R1	ENSG00000115604	OID20652	Q13478	Inflammation	ANO_c	5.02e-04	7.55e-02	0.229	0.051	Significant	NPX ~ NSS_17_c * Age_c + ANO_c + Miglustat + Sex + Error(SampleID)	1, 47	0.15	13.98
PSAP	ENSG00000197746	OID30419	P07602	Cardiometabolic_II	Age_c	1.64e-02	7.56e-02	0.114	-0.022	Significant	NPX ~ NSS_17_c * Age_c + ANO_c + Miglustat + Sex + Error(SampleID)	1, 48	0.14	6.18
CCL25	ENSG00000131142	OID20674	O15444	Inflammation	NSS_17_c:Age_c	1.65e-02	7.59e-02	0.116	0.002	Significant	NPX ~ NSS_17_c * Age_c + ANO_c + Miglustat + Sex + Error(SampleID)	1, 47	0.28	6.19
ITGA5	ENSG00000161638	OID21139	P08648	Neurology	NSS_17_c:Age_c	1.65e-02	7.59e-02	0.114	0.002	Significant	NPX ~ NSS_17_c * Age_c + ANO_c + Miglustat + Sex + Error(SampleID)	1, 48	0.20	6.18
PVALB	ENSG00000100362	OID21420	P20472	Oncology	NSS_17_c	6.37e-04	7.59e-02	0.222	0.045	Significant	NPX ~ NSS_17_c * Age_c + ANO_c + Miglustat + Sex + Error(SampleID)	1, 47	0.51	13.40
SEC31A	ENSG00000138674	OID30269	O94979	Cardiometabolic_II	Age_c	1.66e-02	7.62e-02	0.114	-0.037	Significant	NPX ~ NSS_17_c * Age_c + ANO_c + Miglustat + Sex + Error(SampleID)	1, 48	0.41	6.16
AGR2	ENSG00000106541	OID20896	O95994	Neurology	NSS_17_c:Age_c	1.66e-02	7.62e-02	0.124	0.006	Significant	NPX ~ NSS_17_c * Age_c + ANO_c + Miglustat + Sex + Error(SampleID)	1, 44	2.39	6.20
METAP2	ENSG00000111142	OID21437	P50579	Oncology	NSS_17_c:Age_c	1.66e-02	7.62e-02	0.116	0.004	Significant	NPX ~ NSS_17_c * Age_c + ANO_c + Miglustat + Sex + Error(SampleID)	1, 47	1.03	6.17
STAT2	ENSG00000170581	OID30536	P52630	Inflammation_II	NSS_17_c:Age_c	1.66e-02	7.62e-02	0.114	0.003	Significant	NPX ~ NSS_17_c * Age_c + ANO_c + Miglustat + Sex + Error(SampleID)	1, 48	0.85	6.16
SHH	ENSG00000164690	OID30516	Q15465	Inflammation_II	NSS_17_c:Age_c	1.66e-02	7.62e-02	0.114	0.002	Significant	NPX ~ NSS_17_c * Age_c + ANO_c + Miglustat + Sex + Error(SampleID)	1, 48	0.35	6.16
EDF1	ENSG00000107223	OID31010	O60869	Neurology_II	NSS_17_c:Age_c	1.67e-02	7.62e-02	0.114	0.004	Significant	NPX ~ NSS_17_c * Age_c + ANO_c + Miglustat + Sex + Error(SampleID)	1, 48	1.40	6.15
TNFSF14	ENSG00000125735	OID20953	O43557	Neurology	NSS_17_c:Age_c	1.67e-02	7.62e-02	0.118	0.004	Significant	NPX ~ NSS_17_c * Age_c + ANO_c + Miglustat + Sex + Error(SampleID)	1, 46	1.20	6.17
REG1A	ENSG00000115386	OID20415	P05451	Cardiometabolic	NSS_17_c:Age_c	1.67e-02	7.62e-02	0.114	0.002	Significant	NPX ~ NSS_17_c * Age_c + ANO_c + Miglustat + Sex + Error(SampleID)	1, 48	0.37	6.15
MENT		OID30595	Q9BUN1	Inflammation_II	NSS_17_c:Age_c	1.68e-02	7.64e-02	0.113	-0.001	Significant	NPX ~ NSS_17_c * Age_c + ANO_c + Miglustat + Sex + Error(SampleID)	1, 48	0.06	6.14
TXNDC5	ENSG00000239264	OID21012	Q8NBS9	Neurology	NSS_17_c:Age_c	1.69e-02	7.67e-02	0.113	0.001	Significant	NPX ~ NSS_17_c * Age_c + ANO_c + Miglustat + Sex + Error(SampleID)	1, 48	0.11	6.13
HRC	ENSG00000130528	OID30211	P23327	Cardiometabolic_II	Age_c	1.68e-02	7.69e-02	0.113	0.025	Significant	NPX ~ NSS_17_c * Age_c + ANO_c + Miglustat + Sex + Error(SampleID)	1, 48	0.19	6.14
PNLIPRP1	ENSG00000187021	OID31122	P54315	Neurology_II	NSS_17_c:Age_c	1.70e-02	7.69e-02	0.113	-0.004	Significant	NPX ~ NSS_17_c * Age_c + ANO_c + Miglustat + Sex + Error(SampleID)	1, 48	0.90	6.12
ZNF830	ENSG00000198783	OID31350	Q96NB3	Oncology_II	NSS_17_c:Age_c	1.70e-02	7.70e-02	0.113	-0.004	Significant	NPX ~ NSS_17_c * Age_c + ANO_c + Miglustat + Sex + Error(SampleID)	1, 48	1.06	6.11
PAPPA	ENSG00000182752	OID20421	Q13219	Inflammation	NSS_17_c:Age_c	1.71e-02	7.70e-02	0.115	-0.006	Significant	NPX ~ NSS_17_c * Age_c + ANO_c + Miglustat + Sex + Error(SampleID)	1, 47	2.15	6.11
CD160	ENSG00000117281	OID20647	O95971	Inflammation	NSS_17_c:Age_c	1.71e-02	7.70e-02	0.115	0.002	Significant	NPX ~ NSS_17_c * Age_c + ANO_c + Miglustat + Sex + Error(SampleID)	1, 47	0.26	6.12
PLTP	ENSG00000100979	OID20238	P55058	Cardiometabolic	NSS_17_c:Age_c	1.72e-02	7.70e-02	0.113	-0.002	Significant	NPX ~ NSS_17_c * Age_c + ANO_c + Miglustat + Sex + Error(SampleID)	1, 48	0.24	6.09
DAG1	ENSG00000173402	OID20774	Q14118	Inflammation	NSS_17_c:Age_c	1.71e-02	7.70e-02	0.113	0.002	Significant	NPX ~ NSS_17_c * Age_c + ANO_c + Miglustat + Sex + Error(SampleID)	1, 48	0.18	6.10
SERPING1	ENSG00000149131	OID30777	P05155	Inflammation_II	NSS_17_c:Age_c	1.71e-02	7.70e-02	0.115	0.001	Significant	NPX ~ NSS_17_c * Age_c + ANO_c + Miglustat + Sex + Error(SampleID)	1, 47	0.08	6.11
NME3	ENSG00000103024	OID20789	Q13232	Inflammation	NSS_17_c:Age_c	1.71e-02	7.70e-02	0.113	-0.001	Significant	NPX ~ NSS_17_c * Age_c + ANO_c + Miglustat + Sex + Error(SampleID)	1, 48	0.04	6.10
HSPB1	ENSG00000106211	OID20230	P04792	Cardiometabolic	Age_c	1.68e-02	7.70e-02	0.12	-0.069	Significant	NPX ~ NSS_17_c * Age_c + ANO_c + Miglustat + Sex + Error(SampleID)	1, 45	1.34	6.16
ATP6V1F	ENSG00000128524	OID20843	Q16864	Neurology	Age_c	1.69e-02	7.71e-02	0.123	-0.077	Significant	NPX ~ NSS_17_c * Age_c + ANO_c + Miglustat + Sex + Error(SampleID)	1, 44	1.59	6.16
POLR2F	ENSG00000100142	OID21283	P61218	Oncology	Age_c	1.69e-02	7.71e-02	0.12	-0.037	Significant	NPX ~ NSS_17_c * Age_c + ANO_c + Miglustat + Sex + Error(SampleID)	1, 45	0.36	6.16
SELPLG	ENSG00000110876	OID20560	Q14242	Inflammation	Age_c	1.69e-02	7.71e-02	0.123	0.017	Significant	NPX ~ NSS_17_c * Age_c + ANO_c + Miglustat + Sex + Error(SampleID)	1, 44	0.07	6.16
ACYP1	ENSG00000119640	OID30642	P07311	Inflammation_II	Age_c	1.70e-02	7.73e-02	0.113	-0.081	Significant	NPX ~ NSS_17_c * Age_c + ANO_c + Miglustat + Sex + Error(SampleID)	1, 48	2.04	6.11
IL17A	ENSG00000112115	OID20469	Q16552	Inflammation	Age_c	1.70e-02	7.73e-02	0.115	-0.067	Significant	NPX ~ NSS_17_c * Age_c + ANO_c + Miglustat + Sex + Error(SampleID)	1, 47	1.37	6.12
CNP	ENSG00000173786	OID30285	P09543	Cardiometabolic_II	Age_c	1.71e-02	7.73e-02	0.113	-0.063	Significant	NPX ~ NSS_17_c * Age_c + ANO_c + Miglustat + Sex + Error(SampleID)	1, 48	1.22	6.11
LGALS3BP	ENSG00000108679	OID30765	Q08380	Inflammation_II	Age_c	1.71e-02	7.73e-02	0.115	-0.039	Significant	NPX ~ NSS_17_c * Age_c + ANO_c + Miglustat + Sex + Error(SampleID)	1, 47	0.38	6.12
SEMA7A	ENSG00000138623	OID20283	O75326	Cardiometabolic	Age_c	1.72e-02	7.76e-02	0.113	-0.021	Significant	NPX ~ NSS_17_c * Age_c + ANO_c + Miglustat + Sex + Error(SampleID)	1, 48	0.14	6.10
PADI4	ENSG00000159339	OID20832	Q9UM07	Neurology	NSS_17_c:Age_c	1.74e-02	7.77e-02	0.122	0.005	Significant	NPX ~ NSS_17_c * Age_c + ANO_c + Miglustat + Sex + Error(SampleID)	1, 44	1.87	6.11
TIMM8A	ENSG00000126953	OID31143	O60220	Neurology_II	NSS_17_c:Age_c	1.74e-02	7.77e-02	0.112	0.002	Significant	NPX ~ NSS_17_c * Age_c + ANO_c + Miglustat + Sex + Error(SampleID)	1, 48	0.32	6.07
LILRB1	ENSG00000104972	OID20323	Q8NHL6	Cardiometabolic	NSS_17_c:Age_c	1.75e-02	7.80e-02	0.112	0.001	Significant	NPX ~ NSS_17_c * Age_c + ANO_c + Miglustat + Sex + Error(SampleID)	1, 48	0.10	6.06
HNRNPK	ENSG00000165119	OID20051	P61978	Cardiometabolic	NSS_17_c:Age_c	1.76e-02	7.81e-02	0.122	0.007	Significant	NPX ~ NSS_17_c * Age_c + ANO_c + Miglustat + Sex + Error(SampleID)	1, 44	3.41	6.09
CLEC4D	ENSG00000166527	OID20609	Q8WXI8	Inflammation	NSS_17_c:Age_c	1.76e-02	7.81e-02	0.121	0.004	Significant	NPX ~ NSS_17_c * Age_c + ANO_c + Miglustat + Sex + Error(SampleID)	1, 44	0.80	6.08
GNLY	ENSG00000115523	OID21132	P22749	Neurology	NSS_17_c:Age_c	1.75e-02	7.81e-02	0.112	0.002	Significant	NPX ~ NSS_17_c * Age_c + ANO_c + Miglustat + Sex + Error(SampleID)	1, 48	0.39	6.05
PPP3R1	ENSG00000221823	OID20902	P63098	Neurology	NSS_17_c:Age_c	1.76e-02	7.81e-02	0.117	0.002	Significant	NPX ~ NSS_17_c * Age_c + ANO_c + Miglustat + Sex + Error(SampleID)	1, 46	0.15	6.07
CRKL	ENSG00000099942	OID20742	P46109	Inflammation	NSS_17_c:Age_c	1.76e-02	7.81e-02	0.112	0.005	Significant	NPX ~ NSS_17_c * Age_c + ANO_c + Miglustat + Sex + Error(SampleID)	1, 48	1.64	6.04
SIRPB1	ENSG00000101307	OID20739	O00241	Inflammation	Age_c	1.73e-02	7.82e-02	0.112	-0.03	Significant	NPX ~ NSS_17_c * Age_c + ANO_c + Miglustat + Sex + Error(SampleID)	1, 48	0.28	6.08
TJAP1	ENSG00000137221	OID21477	Q5JTD0	Oncology	NSS_17_c:Age_c	1.78e-02	7.84e-02	0.112	0.002	Significant	NPX ~ NSS_17_c * Age_c + ANO_c + Miglustat + Sex + Error(SampleID)	1, 48	0.31	6.03
MARCO	ENSG00000019169	OID20210	Q9UEW3	Cardiometabolic	NSS_17_c:Age_c	1.78e-02	7.84e-02	0.119	0.001	Significant	NPX ~ NSS_17_c * Age_c + ANO_c + Miglustat + Sex + Error(SampleID)	1, 45	0.12	6.06
FUS	ENSG00000089280	OID21256	P35637	Oncology	NSS_17_c:Age_c	1.78e-02	7.84e-02	0.124	0.003	Significant	NPX ~ NSS_17_c * Age_c + ANO_c + Miglustat + Sex + Error(SampleID)	1, 43	0.42	6.07
UBAC1	ENSG00000130560	OID21336	Q9BSL1	Oncology	Age_c	1.75e-02	7.84e-02	0.119	-0.051	Significant	NPX ~ NSS_17_c * Age_c + ANO_c + Miglustat + Sex + Error(SampleID)	1, 45	0.69	6.09
RBFOX3	ENSG00000167281	OID30984	A6NFN3	Neurology_II	Age_c	1.75e-02	7.84e-02	0.112	-0.028	Significant	NPX ~ NSS_17_c * Age_c + ANO_c + Miglustat + Sex + Error(SampleID)	1, 48	0.25	6.06
CDH1	ENSG00000039068	OID20353	P12830	Cardiometabolic	Age_c	1.74e-02	7.84e-02	0.112	-0.017	Significant	NPX ~ NSS_17_c * Age_c + ANO_c + Miglustat + Sex + Error(SampleID)	1, 48	0.09	6.06
CD2AP	ENSG00000198087	OID20177	Q9Y5K6	Cardiometabolic	NSS_17_c:Age_c	1.79e-02	7.88e-02	0.118	0.005	Significant	NPX ~ NSS_17_c * Age_c + ANO_c + Miglustat + Sex + Error(SampleID)	1, 45	1.84	6.04
LRG1	ENSG00000171236	OID30751	P02750	Inflammation_II	NSS_17_c:Age_c	1.79e-02	7.88e-02	0.114	0.002	Significant	NPX ~ NSS_17_c * Age_c + ANO_c + Miglustat + Sex + Error(SampleID)	1, 47	0.20	6.02
CALCOCO1	ENSG00000012822	OID21387	Q9P1Z2	Oncology	NSS_17_c:Age_c	1.80e-02	7.89e-02	0.113	0.004	Significant	NPX ~ NSS_17_c * Age_c + ANO_c + Miglustat + Sex + Error(SampleID)	1, 47	1.32	6.01
APEX1	ENSG00000100823	OID21434	P27695	Oncology	NSS_17_c:Age_c	1.80e-02	7.89e-02	0.113	0.004	Significant	NPX ~ NSS_17_c * Age_c + ANO_c + Miglustat + Sex + Error(SampleID)	1, 47	0.98	6.01
LTA4H	ENSG00000111144	OID21452	P09960	Oncology	NSS_17_c:Age_c	1.81e-02	7.91e-02	0.113	0.005	Significant	NPX ~ NSS_17_c * Age_c + ANO_c + Miglustat + Sex + Error(SampleID)	1, 47	1.93	6.00
RBKS	ENSG00000171174	OID20986	Q9H477	Neurology	Age_c	1.77e-02	7.91e-02	0.116	-0.051	Significant	NPX ~ NSS_17_c * Age_c + ANO_c + Miglustat + Sex + Error(SampleID)	1, 46	0.72	6.06
LCN15	ENSG00000177984	OID31032	Q6UWW0	Neurology_II	NSS_17_c:Age_c	1.81e-02	7.93e-02	0.111	0.003	Significant	NPX ~ NSS_17_c * Age_c + ANO_c + Miglustat + Sex + Error(SampleID)	1, 48	0.48	5.98
CDKN2D	ENSG00000129355	OID21295	P55273	Oncology	NSS_17_c:Age_c	1.82e-02	7.93e-02	0.118	0.006	Significant	NPX ~ NSS_17_c * Age_c + ANO_c + Miglustat + Sex + Error(SampleID)	1, 45	2.35	6.00
ELOB	ENSG00000103363	OID30127	Q15370	Cardiometabolic_II	NSS_17_c:Age_c	1.82e-02	7.93e-02	0.111	0.003	Significant	NPX ~ NSS_17_c * Age_c + ANO_c + Miglustat + Sex + Error(SampleID)	1, 48	0.85	5.97
AREG	ENSG00000109321	OID21357	P15514	Oncology	NSS_17_c:Age_c	1.82e-02	7.93e-02	0.118	0.003	Significant	NPX ~ NSS_17_c * Age_c + ANO_c + Miglustat + Sex + Error(SampleID)	1, 45	0.65	6.01
FABP3	ENSG00000121769	OID30351	P05413	Cardiometabolic_II	NSS_17_c:Age_c	1.83e-02	7.93e-02	0.113	0.003	Significant	NPX ~ NSS_17_c * Age_c + ANO_c + Miglustat + Sex + Error(SampleID)	1, 47	0.69	5.98
SERPINB9	ENSG00000170542	OID20932	P50453	Neurology	NSS_17_c:Age_c	1.83e-02	7.93e-02	0.115	0.002	Significant	NPX ~ NSS_17_c * Age_c + ANO_c + Miglustat + Sex + Error(SampleID)	1, 46	0.15	5.99
FADD	ENSG00000168040	OID20151	Q13158	Cardiometabolic	Age_c	1.78e-02	7.96e-02	0.119	-0.049	Significant	NPX ~ NSS_17_c * Age_c + ANO_c + Miglustat + Sex + Error(SampleID)	1, 45	0.67	6.05
FCN2	ENSG00000160339	OID20382	Q15485	Cardiometabolic	Age_c	1.78e-02	7.96e-02	0.111	-0.032	Significant	NPX ~ NSS_17_c * Age_c + ANO_c + Miglustat + Sex + Error(SampleID)	1, 48	0.32	6.02
VAT1	ENSG00000108828	OID21382	Q99536	Oncology	Age_c	1.78e-02	7.96e-02	0.118	-0.023	Significant	NPX ~ NSS_17_c * Age_c + ANO_c + Miglustat + Sex + Error(SampleID)	1, 45	0.14	6.05
AMPD3	ENSG00000133805	OID31139	Q01432	Neurology_II	NSS_17_c:Age_c	1.85e-02	7.97e-02	0.11	0.004	Significant	NPX ~ NSS_17_c * Age_c + ANO_c + Miglustat + Sex + Error(SampleID)	1, 48	1.19	5.95
GAL	ENSG00000069482	OID20727	P22466	Inflammation	NSS_17_c:Age_c	1.84e-02	7.97e-02	0.11	-0.003	Significant	NPX ~ NSS_17_c * Age_c + ANO_c + Miglustat + Sex + Error(SampleID)	1, 48	0.70	5.95
TIA1	ENSG00000116001	OID20068	P31483	Cardiometabolic	NSS_17_c:Age_c	1.84e-02	7.97e-02	0.12	0.002	Significant	NPX ~ NSS_17_c * Age_c + ANO_c + Miglustat + Sex + Error(SampleID)	1, 44	0.18	5.99
ILKAP	ENSG00000132323	OID20855	Q9H0C8	Neurology	Age_c	1.80e-02	7.98e-02	0.121	-0.053	Significant	NPX ~ NSS_17_c * Age_c + ANO_c + Miglustat + Sex + Error(SampleID)	1, 44	0.77	6.04
KLK3	ENSG00000142515	OID30364	P07288	Cardiometabolic_II	Age_c	1.80e-02	7.98e-02	0.111	0.043	Significant	NPX ~ NSS_17_c * Age_c + ANO_c + Miglustat + Sex + Error(SampleID)	1, 48	0.57	6.00
PAG1	ENSG00000076641	OID20108	Q9NWQ8	Cardiometabolic	Age_c	1.79e-02	7.98e-02	0.121	-0.033	Significant	NPX ~ NSS_17_c * Age_c + ANO_c + Miglustat + Sex + Error(SampleID)	1, 44	0.26	6.05
GDF2	ENSG00000263761	OID20202	Q9UK05	Cardiometabolic	Age_c	1.80e-02	7.98e-02	0.118	-0.031	Significant	NPX ~ NSS_17_c * Age_c + ANO_c + Miglustat + Sex + Error(SampleID)	1, 45	0.28	6.03
CD276	ENSG00000103855	OID20680	Q5ZPR3	Inflammation	Age_c	1.80e-02	7.98e-02	0.111	-0.026	Significant	NPX ~ NSS_17_c * Age_c + ANO_c + Miglustat + Sex + Error(SampleID)	1, 48	0.22	6.00
PDGFRA	ENSG00000134853	OID20133	P16234	Cardiometabolic	NSS_17_c:Age_c	1.85e-02	7.99e-02	0.117	0.002	Significant	NPX ~ NSS_17_c * Age_c + ANO_c + Miglustat + Sex + Error(SampleID)	1, 45	0.20	5.97
DNPH1	ENSG00000112667	OID20744	O43598	Inflammation	Age_c	1.81e-02	8.00e-02	0.111	-0.07	Significant	NPX ~ NSS_17_c * Age_c + ANO_c + Miglustat + Sex + Error(SampleID)	1, 48	1.54	5.99
CASP10	ENSG00000003400	OID20893	Q92851	Neurology	Age_c	1.81e-02	8.00e-02	0.12	-0.059	Significant	NPX ~ NSS_17_c * Age_c + ANO_c + Miglustat + Sex + Error(SampleID)	1, 44	0.97	6.03
FBP1	ENSG00000165140	OID20227	P09467	Cardiometabolic	NSS_17_c:Age_c	1.86e-02	8.01e-02	0.117	0.005	Significant	NPX ~ NSS_17_c * Age_c + ANO_c + Miglustat + Sex + Error(SampleID)	1, 45	1.85	5.96
IL5RA	ENSG00000091181	OID20601	Q01344	Inflammation	Age_c	1.82e-02	8.02e-02	0.12	0.045	Significant	NPX ~ NSS_17_c * Age_c + ANO_c + Miglustat + Sex + Error(SampleID)	1, 44	0.48	6.02
XG	ENSG00000124343	OID20259	P55808	Cardiometabolic	Sex	3.65e-04	8.03e-02	0.235	-0.221	Significant	NPX ~ NSS_17_c * Age_c + ANO_c + Miglustat + Sex + Error(SampleID)	1, 48	0.17	14.71
PM20D1	ENSG00000162877	OID20149	Q6GTS8	Cardiometabolic	NSS_17_c:Age_c	1.90e-02	8.07e-02	0.116	-0.008	Significant	NPX ~ NSS_17_c * Age_c + ANO_c + Miglustat + Sex + Error(SampleID)	1, 45	4.35	5.93
CIT	ENSG00000122966	OID30970	O14578	Neurology_II	NSS_17_c:Age_c	1.88e-02	8.07e-02	0.112	0.005	Significant	NPX ~ NSS_17_c * Age_c + ANO_c + Miglustat + Sex + Error(SampleID)	1, 47	1.83	5.92
ATP6V1F	ENSG00000128524	OID20843	Q16864	Neurology	NSS_17_c:Age_c	1.89e-02	8.07e-02	0.119	0.005	Significant	NPX ~ NSS_17_c * Age_c + ANO_c + Miglustat + Sex + Error(SampleID)	1, 44	1.59	5.94
HARS1	ENSG00000170445	OID21086	P12081	Neurology	NSS_17_c:Age_c	1.91e-02	8.07e-02	0.109	0.003	Significant	NPX ~ NSS_17_c * Age_c + ANO_c + Miglustat + Sex + Error(SampleID)	1, 48	0.77	5.88
MPHOSPH8	ENSG00000196199	OID20092	Q99549	Cardiometabolic	NSS_17_c:Age_c	1.89e-02	8.07e-02	0.119	0.003	Significant	NPX ~ NSS_17_c * Age_c + ANO_c + Miglustat + Sex + Error(SampleID)	1, 44	0.67	5.94
TACC3	ENSG00000013810	OID21285	Q9Y6A5	Oncology	NSS_17_c:Age_c	1.90e-02	8.07e-02	0.116	0.003	Significant	NPX ~ NSS_17_c * Age_c + ANO_c + Miglustat + Sex + Error(SampleID)	1, 45	0.71	5.92
FADD	ENSG00000168040	OID20151	Q13158	Cardiometabolic	NSS_17_c:Age_c	1.88e-02	8.07e-02	0.117	0.003	Significant	NPX ~ NSS_17_c * Age_c + ANO_c + Miglustat + Sex + Error(SampleID)	1, 45	0.67	5.94
HSBP1	ENSG00000230989	OID30232	O75506	Cardiometabolic_II	NSS_17_c:Age_c	1.89e-02	8.07e-02	0.11	0.003	Significant	NPX ~ NSS_17_c * Age_c + ANO_c + Miglustat + Sex + Error(SampleID)	1, 48	0.67	5.91
C2CD2L	ENSG00000172375	OID20864	O14523	Neurology	NSS_17_c:Age_c	1.90e-02	8.07e-02	0.119	0.003	Significant	NPX ~ NSS_17_c * Age_c + ANO_c + Miglustat + Sex + Error(SampleID)	1, 44	0.48	5.93
CLIC5	ENSG00000112782	OID30890	Q9NZA1	Neurology_II	NSS_17_c:Age_c	1.91e-02	8.07e-02	0.111	0.002	Significant	NPX ~ NSS_17_c * Age_c + ANO_c + Miglustat + Sex + Error(SampleID)	1, 47	0.41	5.89
LBP	ENSG00000129988	OID20355	P18428	Cardiometabolic	NSS_17_c:Age_c	1.90e-02	8.07e-02	0.109	0.002	Significant	NPX ~ NSS_17_c * Age_c + ANO_c + Miglustat + Sex + Error(SampleID)	1, 48	0.39	5.89
MEGF11	ENSG00000157890	OID30099	A6BM72	Cardiometabolic_II	NSS_17_c:Age_c	1.91e-02	8.07e-02	0.109	0.002	Significant	NPX ~ NSS_17_c * Age_c + ANO_c + Miglustat + Sex + Error(SampleID)	1, 48	0.25	5.88
PKD1	ENSG00000008710	OID30328	P98161	Cardiometabolic_II	NSS_17_c:Age_c	1.90e-02	8.07e-02	0.112	0.001	Significant	NPX ~ NSS_17_c * Age_c + ANO_c + Miglustat + Sex + Error(SampleID)	1, 47	0.10	5.91
HEXIM1	ENSG00000186834	OID20589	O94992	Inflammation	NSS_17_c:Age_c	1.92e-02	8.08e-02	0.118	0.004	Significant	NPX ~ NSS_17_c * Age_c + ANO_c + Miglustat + Sex + Error(SampleID)	1, 44	1.11	5.91
DARS1	ENSG00000115866	OID20903	P14868	Neurology	NSS_17_c:Age_c	1.93e-02	8.11e-02	0.113	0.004	Significant	NPX ~ NSS_17_c * Age_c + ANO_c + Miglustat + Sex + Error(SampleID)	1, 46	1.17	5.88
TNFRSF6B	ENSG00000243509	OID20964	O95407	Neurology	Age_c	1.85e-02	8.13e-02	0.115	-0.042	Significant	NPX ~ NSS_17_c * Age_c + ANO_c + Miglustat + Sex + Error(SampleID)	1, 46	0.49	5.97
GET3	ENSG00000198356	OID30303	O43681	Cardiometabolic_II	Age_c	1.85e-02	8.14e-02	0.112	-0.064	Significant	NPX ~ NSS_17_c * Age_c + ANO_c + Miglustat + Sex + Error(SampleID)	1, 47	1.30	5.95
TACC3	ENSG00000013810	OID21285	Q9Y6A5	Oncology	Age_c	1.86e-02	8.14e-02	0.117	-0.051	Significant	NPX ~ NSS_17_c * Age_c + ANO_c + Miglustat + Sex + Error(SampleID)	1, 45	0.71	5.97
DCTPP1	ENSG00000179958	OID20148	Q9H773	Cardiometabolic	Age_c	1.86e-02	8.15e-02	0.117	-0.027	Significant	NPX ~ NSS_17_c * Age_c + ANO_c + Miglustat + Sex + Error(SampleID)	1, 45	0.21	5.96
GGH	ENSG00000137563	OID20416	Q92820	Cardiometabolic	Age_c	1.86e-02	8.15e-02	0.11	-0.019	Significant	NPX ~ NSS_17_c * Age_c + ANO_c + Miglustat + Sex + Error(SampleID)	1, 48	0.12	5.93
CTLA4	ENSG00000163599	OID30363	P16410	Cardiometabolic_II	NSS_17_c:Age_c	1.94e-02	8.16e-02	0.109	0.004	Significant	NPX ~ NSS_17_c * Age_c + ANO_c + Miglustat + Sex + Error(SampleID)	1, 48	0.94	5.85
CASP3	ENSG00000164305	OID20305	P42574	Cardiometabolic	Age_c	1.87e-02	8.16e-02	0.11	-0.06	Significant	NPX ~ NSS_17_c * Age_c + ANO_c + Miglustat + Sex + Error(SampleID)	1, 48	1.13	5.93
PSME2	ENSG00000100911	OID20989	Q9UL46	Neurology	NSS_17_c:Age_c	1.95e-02	8.16e-02	0.113	0.004	Significant	NPX ~ NSS_17_c * Age_c + ANO_c + Miglustat + Sex + Error(SampleID)	1, 46	0.93	5.86
CLIC5	ENSG00000112782	OID30890	Q9NZA1	Neurology_II	Age_c	1.87e-02	8.17e-02	0.112	-0.038	Significant	NPX ~ NSS_17_c * Age_c + ANO_c + Miglustat + Sex + Error(SampleID)	1, 47	0.41	5.93
BCAT1	ENSG00000060982	OID30312	P54687	Cardiometabolic_II	NSS_17_c:Age_c	1.95e-02	8.17e-02	0.111	0.002	Significant	NPX ~ NSS_17_c * Age_c + ANO_c + Miglustat + Sex + Error(SampleID)	1, 47	0.36	5.85
TBCB	ENSG00000105254	OID20993	Q99426	Neurology	Age_c	1.88e-02	8.18e-02	0.114	-0.081	Significant	NPX ~ NSS_17_c * Age_c + ANO_c + Miglustat + Sex + Error(SampleID)	1, 46	1.82	5.93
LRP11	ENSG00000120256	OID20185	Q86VZ4	Cardiometabolic	Age_c	1.88e-02	8.18e-02	0.117	-0.025	Significant	NPX ~ NSS_17_c * Age_c + ANO_c + Miglustat + Sex + Error(SampleID)	1, 45	0.19	5.94
MAPRE3	ENSG00000084764	OID31177	Q9UPY8	Oncology_II	Age_c	1.89e-02	8.18e-02	0.11	0.124	Significant	NPX ~ NSS_17_c * Age_c + ANO_c + Miglustat + Sex + Error(SampleID)	1, 48	4.94	5.90
AMOTL2	ENSG00000114019	OID31351	Q9Y2J4	Oncology_II	Age_c	1.89e-02	8.18e-02	0.11	0.044	Significant	NPX ~ NSS_17_c * Age_c + ANO_c + Miglustat + Sex + Error(SampleID)	1, 48	0.63	5.90
RGMA	ENSG00000182175	OID21065	Q96B86	Neurology	Age_c	1.89e-02	8.18e-02	0.11	0.025	Significant	NPX ~ NSS_17_c * Age_c + ANO_c + Miglustat + Sex + Error(SampleID)	1, 48	0.20	5.90
BGLAP	ENSG00000242252	OID30389	P02818	Cardiometabolic_II	Age_c	1.90e-02	8.20e-02	0.109	-0.086	Significant	NPX ~ NSS_17_c * Age_c + ANO_c + Miglustat + Sex + Error(SampleID)	1, 48	2.39	5.90
PSMG3	ENSG00000157778	OID20549	Q9BT73	Inflammation	Age_c	1.90e-02	8.21e-02	0.119	-0.102	Significant	NPX ~ NSS_17_c * Age_c + ANO_c + Miglustat + Sex + Error(SampleID)	1, 44	2.57	5.93
FUT8	ENSG00000033170	OID20992	Q9BYC5	Neurology	Age_c	1.91e-02	8.21e-02	0.114	-0.039	Significant	NPX ~ NSS_17_c * Age_c + ANO_c + Miglustat + Sex + Error(SampleID)	1, 46	0.42	5.90
SHH	ENSG00000164690	OID30516	Q15465	Inflammation_II	Age_c	1.91e-02	8.22e-02	0.109	-0.033	Significant	NPX ~ NSS_17_c * Age_c + ANO_c + Miglustat + Sex + Error(SampleID)	1, 48	0.35	5.88
LCP1	ENSG00000136167	OID30367	P13796	Cardiometabolic_II	Age_c	1.93e-02	8.28e-02	0.109	-0.038	Significant	NPX ~ NSS_17_c * Age_c + ANO_c + Miglustat + Sex + Error(SampleID)	1, 48	0.47	5.86
IFNL1	ENSG00000182393	OID20795	Q8IU54	Neurology	Age_c	1.93e-02	8.28e-02	0.118	-0.081	Significant	NPX ~ NSS_17_c * Age_c + ANO_c + Miglustat + Sex + Error(SampleID)	1, 44	1.85	5.90
CDHR2	ENSG00000074276	OID21282	Q9BYE9	Oncology	Age_c	1.93e-02	8.29e-02	0.116	-0.062	Significant	NPX ~ NSS_17_c * Age_c + ANO_c + Miglustat + Sex + Error(SampleID)	1, 45	1.07	5.88
VSTM2B	ENSG00000187135	OID31272	A6NLU5	Oncology_II	Age_c	1.95e-02	8.31e-02	0.113	0.072	Significant	NPX ~ NSS_17_c * Age_c + ANO_c + Miglustat + Sex + Error(SampleID)	1, 46	1.46	5.86
PRR4	ENSG00000111215	OID30607	Q16378	Inflammation_II	Age_c	1.95e-02	8.31e-02	0.109	-0.051	Significant	NPX ~ NSS_17_c * Age_c + ANO_c + Miglustat + Sex + Error(SampleID)	1, 48	0.83	5.84
WFDC1	ENSG00000103175	OID31366	Q9HC57	Oncology_II	Age_c	1.95e-02	8.31e-02	0.109	0.05	Significant	NPX ~ NSS_17_c * Age_c + ANO_c + Miglustat + Sex + Error(SampleID)	1, 48	0.79	5.85
PCOLCE	ENSG00000106333	OID20384	Q15113	Cardiometabolic	Age_c	1.95e-02	8.31e-02	0.109	0.019	Significant	NPX ~ NSS_17_c * Age_c + ANO_c + Miglustat + Sex + Error(SampleID)	1, 48	0.12	5.84
CASC3	ENSG00000108349	OID30921	O15234	Neurology_II	NSS_17_c:Age_c	1.99e-02	8.31e-02	0.11	0.003	Significant	NPX ~ NSS_17_c * Age_c + ANO_c + Miglustat + Sex + Error(SampleID)	1, 47	0.75	5.81
TYMP	ENSG00000025708	OID20234	P19971	Cardiometabolic	NSS_17_c:Age_c	1.99e-02	8.31e-02	0.115	0.003	Significant	NPX ~ NSS_17_c * Age_c + ANO_c + Miglustat + Sex + Error(SampleID)	1, 45	0.63	5.83
COMT	ENSG00000093010	OID20086	P21964	Cardiometabolic	NSS_17_c:Age_c	1.99e-02	8.32e-02	0.117	0.005	Significant	NPX ~ NSS_17_c * Age_c + ANO_c + Miglustat + Sex + Error(SampleID)	1, 44	1.48	5.83
ENOX2	ENSG00000165675	OID30152	Q16206	Cardiometabolic_II	Age_c	1.97e-02	8.36e-02	0.108	-0.044	Significant	NPX ~ NSS_17_c * Age_c + ANO_c + Miglustat + Sex + Error(SampleID)	1, 48	0.62	5.82
SERPINI2	ENSG00000114204	OID31504	O75830	Oncology_II	Age_c	1.97e-02	8.36e-02	0.108	0.029	Significant	NPX ~ NSS_17_c * Age_c + ANO_c + Miglustat + Sex + Error(SampleID)	1, 48	0.28	5.82
GPR15L		OID31511	Q6UWK7	Oncology_II	Age_c	1.98e-02	8.37e-02	0.108	0.046	Significant	NPX ~ NSS_17_c * Age_c + ANO_c + Miglustat + Sex + Error(SampleID)	1, 48	0.68	5.82
EIF2S2	ENSG00000125977	OID30270	P20042	Cardiometabolic_II	Age_c	1.99e-02	8.41e-02	0.108	-0.104	Significant	NPX ~ NSS_17_c * Age_c + ANO_c + Miglustat + Sex + Error(SampleID)	1, 48	3.52	5.81
SSB	ENSG00000138385	OID20818	P05455	Neurology	Age_c	1.99e-02	8.41e-02	0.117	-0.057	Significant	NPX ~ NSS_17_c * Age_c + ANO_c + Miglustat + Sex + Error(SampleID)	1, 44	0.91	5.84
YES1	ENSG00000176105	OID21348	P07947	Oncology	Age_c	1.99e-02	8.41e-02	0.115	-0.041	Significant	NPX ~ NSS_17_c * Age_c + ANO_c + Miglustat + Sex + Error(SampleID)	1, 45	0.49	5.83
AARSD1	ENSG00000266967	OID21311	Q9BTE6	Oncology	NSS_17_c:Age_c	2.02e-02	8.42e-02	0.114	0.006	Significant	NPX ~ NSS_17_c * Age_c + ANO_c + Miglustat + Sex + Error(SampleID)	1, 45	2.65	5.80
ST13	ENSG00000100380	OID30624	P50502	Inflammation_II	Age_c	2.00e-02	8.42e-02	0.108	-0.075	Significant	NPX ~ NSS_17_c * Age_c + ANO_c + Miglustat + Sex + Error(SampleID)	1, 48	1.85	5.79
NPM1	ENSG00000181163	OID20961	P06748	Neurology	Age_c	2.00e-02	8.42e-02	0.112	-0.058	Significant	NPX ~ NSS_17_c * Age_c + ANO_c + Miglustat + Sex + Error(SampleID)	1, 46	0.96	5.81
PTPRF	ENSG00000142949	OID20310	P10586	Cardiometabolic	NSS_17_c:Age_c	2.03e-02	8.43e-02	0.107	0.001	Significant	NPX ~ NSS_17_c * Age_c + ANO_c + Miglustat + Sex + Error(SampleID)	1, 48	0.10	5.77
ROBO2	ENSG00000185008	OID21007	Q9HCK4	Neurology	ANO_c	5.92e-04	8.46e-02	0.22	0.032	Significant	NPX ~ NSS_17_c * Age_c + ANO_c + Miglustat + Sex + Error(SampleID)	1, 48	0.07	13.54
CCL19	ENSG00000172724	OID21030	Q99731	Neurology	NSS_17_c	7.39e-04	8.46e-02	0.213	0.031	Significant	NPX ~ NSS_17_c * Age_c + ANO_c + Miglustat + Sex + Error(SampleID)	1, 48	0.26	13.00
CEACAM3	ENSG00000170956	OID21245	P40198	Oncology	NSS_17_c:Age_c	2.04e-02	8.47e-02	0.119	0.002	Significant	NPX ~ NSS_17_c * Age_c + ANO_c + Miglustat + Sex + Error(SampleID)	1, 43	0.29	5.80
FHIT	ENSG00000189283	OID20872	P49789	Neurology	NSS_17_c:Age_c	2.04e-02	8.47e-02	0.116	0.005	Significant	NPX ~ NSS_17_c * Age_c + ANO_c + Miglustat + Sex + Error(SampleID)	1, 44	1.82	5.78
LGALS8	ENSG00000116977	OID21041	O00214	Neurology	NSS_17_c:Age_c	2.05e-02	8.47e-02	0.107	0.002	Significant	NPX ~ NSS_17_c * Age_c + ANO_c + Miglustat + Sex + Error(SampleID)	1, 48	0.17	5.74
PCOLCE	ENSG00000106333	OID20384	Q15113	Cardiometabolic	NSS_17_c:Age_c	2.05e-02	8.47e-02	0.107	0.001	Significant	NPX ~ NSS_17_c * Age_c + ANO_c + Miglustat + Sex + Error(SampleID)	1, 48	0.12	5.75
EBAG9	ENSG00000147654	OID20918	O00559	Neurology	NSS_17_c:Age_c	2.07e-02	8.52e-02	0.111	0.003	Significant	NPX ~ NSS_17_c * Age_c + ANO_c + Miglustat + Sex + Error(SampleID)	1, 46	0.76	5.75
SLC9A3R2		OID31445	Q15599	Oncology_II	NSS_17_c:Age_c	2.07e-02	8.52e-02	0.107	0.002	Significant	NPX ~ NSS_17_c * Age_c + ANO_c + Miglustat + Sex + Error(SampleID)	1, 48	0.45	5.73
PDIA4	ENSG00000155660	OID30375	P13667	Cardiometabolic_II	NSS_17_c:Age_c	2.07e-02	8.53e-02	0.107	0.001	Significant	NPX ~ NSS_17_c * Age_c + ANO_c + Miglustat + Sex + Error(SampleID)	1, 48	0.15	5.72
CACYBP	ENSG00000116161	OID30649	Q9HB71	Inflammation_II	Age_c	2.04e-02	8.55e-02	0.107	-0.049	Significant	NPX ~ NSS_17_c * Age_c + ANO_c + Miglustat + Sex + Error(SampleID)	1, 48	0.80	5.76
LAP3	ENSG00000002549	OID20436	P28838	Inflammation	Age_c	2.04e-02	8.55e-02	0.109	-0.06	Significant	NPX ~ NSS_17_c * Age_c + ANO_c + Miglustat + Sex + Error(SampleID)	1, 47	1.18	5.76
PZP	ENSG00000126838	OID30730	P20742	Inflammation_II	Sex	4.19e-04	8.57e-02	0.235	-0.599	Significant	NPX ~ NSS_17_c * Age_c + ANO_c + Miglustat + Sex + Error(SampleID)	1, 47	1.27	14.42
CFHR5	ENSG00000134389	OID30716	Q9BXR6	Inflammation_II	NSS_17_c:Age_c	2.09e-02	8.59e-02	0.106	-0.002	Significant	NPX ~ NSS_17_c * Age_c + ANO_c + Miglustat + Sex + Error(SampleID)	1, 48	0.20	5.71
KRT6C	ENSG00000170465	OID30169	P48668	Cardiometabolic_II	Age_c	2.05e-02	8.59e-02	0.107	0.045	Significant	NPX ~ NSS_17_c * Age_c + ANO_c + Miglustat + Sex + Error(SampleID)	1, 48	0.67	5.74
SOD2	ENSG00000291237	OID21114	P04179	Neurology	Age_c	2.06e-02	8.61e-02	0.107	-0.028	Significant	NPX ~ NSS_17_c * Age_c + ANO_c + Miglustat + Sex + Error(SampleID)	1, 48	0.25	5.74
UROS	ENSG00000188690	OID30964	P10746	Neurology_II	NSS_17_c:Age_c	2.10e-02	8.61e-02	0.108	0.007	Significant	NPX ~ NSS_17_c * Age_c + ANO_c + Miglustat + Sex + Error(SampleID)	1, 47	3.14	5.71
CASC3	ENSG00000108349	OID30921	O15234	Neurology_II	Age_c	2.07e-02	8.62e-02	0.109	-0.051	Significant	NPX ~ NSS_17_c * Age_c + ANO_c + Miglustat + Sex + Error(SampleID)	1, 47	0.75	5.73
PPP1CC	ENSG00000186298	OID31360	P36873	Oncology_II	Age_c	2.07e-02	8.62e-02	0.107	-0.037	Significant	NPX ~ NSS_17_c * Age_c + ANO_c + Miglustat + Sex + Error(SampleID)	1, 48	0.45	5.73
AMPD3	ENSG00000133805	OID31139	Q01432	Neurology_II	Age_c	2.07e-02	8.64e-02	0.106	-0.06	Significant	NPX ~ NSS_17_c * Age_c + ANO_c + Miglustat + Sex + Error(SampleID)	1, 48	1.19	5.72
UBXN1	ENSG00000162191	OID30654	Q04323	Inflammation_II	NSS_17_c:Age_c	2.12e-02	8.64e-02	0.106	0.005	Significant	NPX ~ NSS_17_c * Age_c + ANO_c + Miglustat + Sex + Error(SampleID)	1, 48	2.17	5.67
IFNL1	ENSG00000182393	OID20795	Q8IU54	Neurology	NSS_17_c:Age_c	2.12e-02	8.64e-02	0.115	0.005	Significant	NPX ~ NSS_17_c * Age_c + ANO_c + Miglustat + Sex + Error(SampleID)	1, 44	1.85	5.71
TRAF2	ENSG00000127191	OID20507	Q12933	Inflammation	NSS_17_c:Age_c	2.11e-02	8.64e-02	0.115	0.005	Significant	NPX ~ NSS_17_c * Age_c + ANO_c + Miglustat + Sex + Error(SampleID)	1, 44	1.63	5.72
SSNA1	ENSG00000176101	OID31453	O43805	Oncology_II	NSS_17_c:Age_c	2.12e-02	8.64e-02	0.106	0.005	Significant	NPX ~ NSS_17_c * Age_c + ANO_c + Miglustat + Sex + Error(SampleID)	1, 48	1.58	5.68
TBC1D23	ENSG00000036054	OID21286	Q9NUY8	Oncology	NSS_17_c:Age_c	2.11e-02	8.64e-02	0.113	0.003	Significant	NPX ~ NSS_17_c * Age_c + ANO_c + Miglustat + Sex + Error(SampleID)	1, 45	0.53	5.71
ITIH4	ENSG00000055955	OID30762	Q14624	Inflammation_II	NSS_17_c:Age_c	2.11e-02	8.64e-02	0.108	0.002	Significant	NPX ~ NSS_17_c * Age_c + ANO_c + Miglustat + Sex + Error(SampleID)	1, 47	0.18	5.70
ATP6V1G1	ENSG00000136888	OID30242	O75348	Cardiometabolic_II	NSS_17_c:Age_c	2.13e-02	8.65e-02	0.106	0.004	Significant	NPX ~ NSS_17_c * Age_c + ANO_c + Miglustat + Sex + Error(SampleID)	1, 48	1.46	5.67
ABHD14B	ENSG00000114779	OID20921	Q96IU4	Neurology	NSS_17_c:Age_c	2.13e-02	8.65e-02	0.11	0.004	Significant	NPX ~ NSS_17_c * Age_c + ANO_c + Miglustat + Sex + Error(SampleID)	1, 46	1.34	5.68
LHPP	ENSG00000107902	OID20749	Q9H008	Inflammation	Age_c	2.08e-02	8.65e-02	0.106	-0.071	Significant	NPX ~ NSS_17_c * Age_c + ANO_c + Miglustat + Sex + Error(SampleID)	1, 48	1.69	5.71
SLURP1	ENSG00000126233	OID30404	P55000	Cardiometabolic_II	Age_c	2.08e-02	8.65e-02	0.106	0.025	Significant	NPX ~ NSS_17_c * Age_c + ANO_c + Miglustat + Sex + Error(SampleID)	1, 48	0.21	5.71
B4GAT1	ENSG00000174684	OID21127	O43505	Neurology	Miglustat	3.33e-04	8.67e-02	0.237	-0.16	Significant	NPX ~ NSS_17_c * Age_c + ANO_c + Miglustat + Sex + Error(SampleID)	1, 48	0.08	14.94
SSB	ENSG00000138385	OID20818	P05455	Neurology	NSS_17_c:Age_c	2.14e-02	8.68e-02	0.115	0.004	Significant	NPX ~ NSS_17_c * Age_c + ANO_c + Miglustat + Sex + Error(SampleID)	1, 44	0.91	5.69
PNPT1	ENSG00000138035	OID20445	Q8TCS8	Inflammation	NSS_17_c:Age_c	2.15e-02	8.70e-02	0.107	-0.005	Significant	NPX ~ NSS_17_c * Age_c + ANO_c + Miglustat + Sex + Error(SampleID)	1, 47	1.94	5.66
PHLDB2	ENSG00000144824	OID31167	Q86SQ0	Oncology_II	NSS_17_c:Age_c	2.15e-02	8.70e-02	0.105	0.006	Significant	NPX ~ NSS_17_c * Age_c + ANO_c + Miglustat + Sex + Error(SampleID)	1, 48	2.72	5.65
MAPKAPK2	ENSG00000162889	OID31293	P49137	Oncology_II	NSS_17_c:Age_c	2.16e-02	8.72e-02	0.109	0.004	Significant	NPX ~ NSS_17_c * Age_c + ANO_c + Miglustat + Sex + Error(SampleID)	1, 46	1.05	5.65
BRK1	ENSG00000254999	OID20883	Q8WUW1	Neurology	NSS_17_c:Age_c	2.17e-02	8.72e-02	0.114	-0.002	Significant	NPX ~ NSS_17_c * Age_c + ANO_c + Miglustat + Sex + Error(SampleID)	1, 44	0.19	5.67
CORO1A	ENSG00000102879	OID20286	P31146	Cardiometabolic	NSS_17_c:Age_c	2.18e-02	8.76e-02	0.105	0.003	Significant	NPX ~ NSS_17_c * Age_c + ANO_c + Miglustat + Sex + Error(SampleID)	1, 48	0.88	5.62
AARSD1	ENSG00000266967	OID21311	Q9BTE6	Oncology	Age_c	2.12e-02	8.78e-02	0.112	-0.095	Significant	NPX ~ NSS_17_c * Age_c + ANO_c + Miglustat + Sex + Error(SampleID)	1, 45	2.65	5.70
COX5B	ENSG00000135940	OID21297	P10606	Oncology	Age_c	2.12e-02	8.78e-02	0.112	-0.048	Significant	NPX ~ NSS_17_c * Age_c + ANO_c + Miglustat + Sex + Error(SampleID)	1, 45	0.66	5.70
GIPC2	ENSG00000137960	OID31153	Q8TF65	Neurology_II	NSS_17_c:Age_c	2.18e-02	8.78e-02	0.105	0.003	Significant	NPX ~ NSS_17_c * Age_c + ANO_c + Miglustat + Sex + Error(SampleID)	1, 48	0.55	5.62
PTEN	ENSG00000171862	OID20794	P60484	Neurology	Age_c	2.12e-02	8.78e-02	0.115	-0.101	Significant	NPX ~ NSS_17_c * Age_c + ANO_c + Miglustat + Sex + Error(SampleID)	1, 44	2.97	5.71
CSF2RB	ENSG00000100368	OID30553	P32927	Inflammation_II	Miglustat	3.99e-04	8.79e-02	0.232	-0.278	Significant	NPX ~ NSS_17_c * Age_c + ANO_c + Miglustat + Sex + Error(SampleID)	1, 48	0.26	14.49
AGER	ENSG00000204305	OID20756	Q15109	Inflammation	Miglustat	4.14e-04	8.79e-02	0.231	-0.241	Significant	NPX ~ NSS_17_c * Age_c + ANO_c + Miglustat + Sex + Error(SampleID)	1, 48	0.20	14.40
CA14	ENSG00000118298	OID21401	Q9ULX7	Oncology	Miglustat	4.53e-04	8.79e-02	0.232	-0.175	Significant	NPX ~ NSS_17_c * Age_c + ANO_c + Miglustat + Sex + Error(SampleID)	1, 47	0.10	14.23
CD34	ENSG00000174059	OID21025	P28906	Neurology	Miglustat	4.61e-04	8.79e-02	0.228	-0.158	Significant	NPX ~ NSS_17_c * Age_c + ANO_c + Miglustat + Sex + Error(SampleID)	1, 48	0.09	14.14
RALB	ENSG00000144118	OID30567	P11234	Inflammation_II	NSS_17_c:Age_c	2.19e-02	8.80e-02	0.105	0.003	Significant	NPX ~ NSS_17_c * Age_c + ANO_c + Miglustat + Sex + Error(SampleID)	1, 48	0.66	5.61
GPC1	ENSG00000063660	OID21438	P35052	Oncology	Age_c	2.13e-02	8.80e-02	0.108	-0.023	Significant	NPX ~ NSS_17_c * Age_c + ANO_c + Miglustat + Sex + Error(SampleID)	1, 47	0.15	5.67
ADGRG1	ENSG00000205336	OID21294	Q9Y653	Oncology	Age_c	2.14e-02	8.81e-02	0.112	-0.039	Significant	NPX ~ NSS_17_c * Age_c + ANO_c + Miglustat + Sex + Error(SampleID)	1, 45	0.45	5.69
SNX15	ENSG00000110025	OID30644	Q9NRS6	Inflammation_II	NSS_17_c:Age_c	2.20e-02	8.81e-02	0.105	0.004	Significant	NPX ~ NSS_17_c * Age_c + ANO_c + Miglustat + Sex + Error(SampleID)	1, 48	1.46	5.60
QDPR	ENSG00000151552	OID20174	P09417	Cardiometabolic	Age_c	2.15e-02	8.85e-02	0.112	-0.041	Significant	NPX ~ NSS_17_c * Age_c + ANO_c + Miglustat + Sex + Error(SampleID)	1, 45	0.51	5.67
LAMP2	ENSG00000005893	OID21035	P13473	Neurology	Age_c	2.15e-02	8.85e-02	0.105	-0.011	Significant	NPX ~ NSS_17_c * Age_c + ANO_c + Miglustat + Sex + Error(SampleID)	1, 48	0.04	5.65
GGCT	ENSG00000006625	OID30304	O75223	Cardiometabolic_II	Age_c	2.16e-02	8.86e-02	0.107	-0.072	Significant	NPX ~ NSS_17_c * Age_c + ANO_c + Miglustat + Sex + Error(SampleID)	1, 47	1.72	5.65
TOP2B	ENSG00000077097	OID30559	Q02880	Inflammation_II	NSS_17_c:Age_c	2.22e-02	8.87e-02	0.104	0.005	Significant	NPX ~ NSS_17_c * Age_c + ANO_c + Miglustat + Sex + Error(SampleID)	1, 48	1.69	5.59
IST1	ENSG00000182149	OID31497	P53990	Oncology_II	NSS_17_c:Age_c	2.22e-02	8.87e-02	0.104	0.005	Significant	NPX ~ NSS_17_c * Age_c + ANO_c + Miglustat + Sex + Error(SampleID)	1, 48	1.82	5.59
CES2	ENSG00000172831	OID21366	O00748	Oncology	NSS_17_c:Age_c	2.22e-02	8.87e-02	0.111	0.004	Significant	NPX ~ NSS_17_c * Age_c + ANO_c + Miglustat + Sex + Error(SampleID)	1, 45	0.90	5.61
ICAM2	ENSG00000108622	OID20248	P13598	Cardiometabolic	Age_c	2.17e-02	8.89e-02	0.105	-0.02	Significant	NPX ~ NSS_17_c * Age_c + ANO_c + Miglustat + Sex + Error(SampleID)	1, 48	0.13	5.63
ATP1B2	ENSG00000129244	OID30118	P14415	Cardiometabolic_II	Age_c	2.20e-02	8.95e-02	0.105	0.051	Significant	NPX ~ NSS_17_c * Age_c + ANO_c + Miglustat + Sex + Error(SampleID)	1, 48	0.88	5.61
CD3D	ENSG00000167286	OID30827	P04234	Neurology_II	Age_c	2.19e-02	8.95e-02	0.105	0.041	Significant	NPX ~ NSS_17_c * Age_c + ANO_c + Miglustat + Sex + Error(SampleID)	1, 48	0.57	5.61
TNFRSF1A	ENSG00000067182	OID21155	P19438	Neurology	Age_c	2.20e-02	8.95e-02	0.105	-0.018	Significant	NPX ~ NSS_17_c * Age_c + ANO_c + Miglustat + Sex + Error(SampleID)	1, 48	0.11	5.61
THBD	ENSG00000178726	OID20231	P07204	Cardiometabolic	Age_c	2.19e-02	8.95e-02	0.111	-0.018	Significant	NPX ~ NSS_17_c * Age_c + ANO_c + Miglustat + Sex + Error(SampleID)	1, 45	0.10	5.64
USP25	ENSG00000155313	OID31428	Q9UHP3	Oncology_II	NSS_17_c:Age_c	2.26e-02	8.95e-02	0.104	0.004	Significant	NPX ~ NSS_17_c * Age_c + ANO_c + Miglustat + Sex + Error(SampleID)	1, 48	1.53	5.55
EFCAB2	ENSG00000203666	OID31313	Q5VUJ9	Oncology_II	NSS_17_c:Age_c	2.25e-02	8.95e-02	0.108	0.003	Significant	NPX ~ NSS_17_c * Age_c + ANO_c + Miglustat + Sex + Error(SampleID)	1, 46	0.80	5.57
ATG16L1	ENSG00000085978	OID31466	Q676U5	Oncology_II	NSS_17_c:Age_c	2.26e-02	8.95e-02	0.104	0.003	Significant	NPX ~ NSS_17_c * Age_c + ANO_c + Miglustat + Sex + Error(SampleID)	1, 48	0.79	5.55
PCBD1	ENSG00000166228	OID30610	P61457	Inflammation_II	NSS_17_c:Age_c	2.26e-02	8.95e-02	0.104	0.002	Significant	NPX ~ NSS_17_c * Age_c + ANO_c + Miglustat + Sex + Error(SampleID)	1, 48	0.32	5.55
TSPAN1	ENSG00000117472	OID20078	O60635	Cardiometabolic	NSS_17_c:Age_c	2.25e-02	8.95e-02	0.113	-0.001	Significant	NPX ~ NSS_17_c * Age_c + ANO_c + Miglustat + Sex + Error(SampleID)	1, 44	0.08	5.59
PRND	ENSG00000171864	OID31124	Q9UKY0	Neurology_II	Age_c	2.22e-02	9.02e-02	0.104	-0.049	Significant	NPX ~ NSS_17_c * Age_c + ANO_c + Miglustat + Sex + Error(SampleID)	1, 48	0.80	5.59
MDGA1	ENSG00000112139	OID20951	Q8NFP4	Neurology	NSS_17_c:Age_c	2.28e-02	9.02e-02	0.108	0.003	Significant	NPX ~ NSS_17_c * Age_c + ANO_c + Miglustat + Sex + Error(SampleID)	1, 46	0.49	5.55
KHK	ENSG00000138030	OID30241	P50053	Cardiometabolic_II	NSS_17_c:Age_c	2.28e-02	9.02e-02	0.103	0.003	Significant	NPX ~ NSS_17_c * Age_c + ANO_c + Miglustat + Sex + Error(SampleID)	1, 48	0.56	5.53
CD160	ENSG00000117281	OID20647	O95971	Inflammation	Age_c	2.22e-02	9.03e-02	0.106	-0.03	Significant	NPX ~ NSS_17_c * Age_c + ANO_c + Miglustat + Sex + Error(SampleID)	1, 47	0.26	5.59
EPHA4	ENSG00000116106	OID30622	P54764	Inflammation_II	ANO_c	6.95e-04	9.04e-02	0.215	0.044	Significant	NPX ~ NSS_17_c * Age_c + ANO_c + Miglustat + Sex + Error(SampleID)	1, 48	0.14	13.15
ENPP2	ENSG00000136960	OID20288	Q13822	Cardiometabolic	ANO_c	6.69e-04	9.04e-02	0.216	0.027	Significant	NPX ~ NSS_17_c * Age_c + ANO_c + Miglustat + Sex + Error(SampleID)	1, 48	0.05	13.24
LRP11	ENSG00000120256	OID20185	Q86VZ4	Cardiometabolic	NSS_17_c:Age_c	2.30e-02	9.06e-02	0.11	0.002	Significant	NPX ~ NSS_17_c * Age_c + ANO_c + Miglustat + Sex + Error(SampleID)	1, 45	0.19	5.54
FETUB	ENSG00000090512	OID20404	Q9UGM5	Cardiometabolic	NSS_17_c:Age_c	2.30e-02	9.06e-02	0.103	-0.001	Significant	NPX ~ NSS_17_c * Age_c + ANO_c + Miglustat + Sex + Error(SampleID)	1, 48	0.15	5.52
FSHB	ENSG00000131808	OID30233	P01225	Cardiometabolic_II	NSS_17_c:Age_c	2.31e-02	9.09e-02	0.103	0.002	Significant	NPX ~ NSS_17_c * Age_c + ANO_c + Miglustat + Sex + Error(SampleID)	1, 48	0.45	5.51
CXCL10	ENSG00000169245	OID20697	P02778	Inflammation	NSS_17_c	8.49e-04	9.11e-02	0.209	0.049	Significant	NPX ~ NSS_17_c * Age_c + ANO_c + Miglustat + Sex + Error(SampleID)	1, 48	0.66	12.67
FGF2	ENSG00000138685	OID20503	P09038	Inflammation	NSS_17_c	9.13e-04	9.11e-02	0.223	0.032	Significant	NPX ~ NSS_17_c * Age_c + ANO_c + Miglustat + Sex + Error(SampleID)	1, 44	0.26	12.65
ANGPTL2	ENSG00000136859	OID20726	Q9UKU9	Inflammation	NSS_17_c	9.24e-04	9.11e-02	0.206	0.024	Significant	NPX ~ NSS_17_c * Age_c + ANO_c + Miglustat + Sex + Error(SampleID)	1, 48	0.17	12.47
AMIGO2	ENSG00000139211	OID21370	Q86SJ2	Oncology	NSS_17_c	8.81e-04	9.11e-02	0.22	0.013	Significant	NPX ~ NSS_17_c * Age_c + ANO_c + Miglustat + Sex + Error(SampleID)	1, 45	0.04	12.70
CHCHD6	ENSG00000159685	OID31426	Q9BRQ6	Oncology_II	Age_c	2.25e-02	9.12e-02	0.104	-0.018	Significant	NPX ~ NSS_17_c * Age_c + ANO_c + Miglustat + Sex + Error(SampleID)	1, 48	0.11	5.56
PRG2	ENSG00000186652	OID30381	P13727	Cardiometabolic_II	NSS_17_c:Age_c	2.32e-02	9.13e-02	0.103	0.003	Significant	NPX ~ NSS_17_c * Age_c + ANO_c + Miglustat + Sex + Error(SampleID)	1, 48	0.49	5.50
HGS	ENSG00000185359	OID21175	O14964	Oncology	Age_c	2.26e-02	9.14e-02	0.115	-0.085	Significant	NPX ~ NSS_17_c * Age_c + ANO_c + Miglustat + Sex + Error(SampleID)	1, 43	1.68	5.60
INPP1	ENSG00000151689	OID21345	P49441	Oncology	NSS_17_c:Age_c	2.33e-02	9.15e-02	0.109	0.003	Significant	NPX ~ NSS_17_c * Age_c + ANO_c + Miglustat + Sex + Error(SampleID)	1, 45	0.63	5.51
BAG6	ENSG00000204463	OID20114	P46379	Cardiometabolic	NSS_17_c:Age_c	2.34e-02	9.15e-02	0.111	0.002	Significant	NPX ~ NSS_17_c * Age_c + ANO_c + Miglustat + Sex + Error(SampleID)	1, 44	0.28	5.52
RGMA	ENSG00000182175	OID21065	Q96B86	Neurology	NSS_17_c	9.95e-04	9.19e-02	0.204	-0.026	Significant	NPX ~ NSS_17_c * Age_c + ANO_c + Miglustat + Sex + Error(SampleID)	1, 48	0.20	12.30
CHCHD6	ENSG00000159685	OID31426	Q9BRQ6	Oncology_II	NSS_17_c	9.87e-04	9.19e-02	0.204	0.02	Significant	NPX ~ NSS_17_c * Age_c + ANO_c + Miglustat + Sex + Error(SampleID)	1, 48	0.11	12.32
TMED8	ENSG00000100580	OID31462	Q6PL24	Oncology_II	NSS_17_c:Age_c	2.35e-02	9.19e-02	0.102	0.003	Significant	NPX ~ NSS_17_c * Age_c + ANO_c + Miglustat + Sex + Error(SampleID)	1, 48	0.88	5.48
IL22	ENSG00000127318	OID31407	Q9GZX6	Oncology_II	NSS_17_c:Age_c	2.36e-02	9.19e-02	0.102	0.005	Significant	NPX ~ NSS_17_c * Age_c + ANO_c + Miglustat + Sex + Error(SampleID)	1, 48	1.84	5.46
SMPDL3B	ENSG00000130768	OID31387	Q92485	Oncology_II	NSS_17_c:Age_c	2.36e-02	9.19e-02	0.102	0.004	Significant	NPX ~ NSS_17_c * Age_c + ANO_c + Miglustat + Sex + Error(SampleID)	1, 48	1.35	5.47
PDZK1	ENSG00000174827	OID30550	Q5T2W1	Inflammation_II	NSS_17_c:Age_c	2.36e-02	9.19e-02	0.102	0.004	Significant	NPX ~ NSS_17_c * Age_c + ANO_c + Miglustat + Sex + Error(SampleID)	1, 48	1.23	5.47
VSIG10	ENSG00000176834	OID31400	Q8N0Z9	Oncology_II	NSS_17_c:Age_c	2.36e-02	9.19e-02	0.102	0.002	Significant	NPX ~ NSS_17_c * Age_c + ANO_c + Miglustat + Sex + Error(SampleID)	1, 48	0.23	5.47
ENPP5	ENSG00000112796	OID20736	Q9UJA9	Inflammation	NSS_17_c:Age_c	2.36e-02	9.19e-02	0.102	-0.001	Significant	NPX ~ NSS_17_c * Age_c + ANO_c + Miglustat + Sex + Error(SampleID)	1, 48	0.14	5.47
AOC3	ENSG00000131471	OID20389	Q16853	Cardiometabolic	NSS_17_c:Age_c	2.37e-02	9.20e-02	0.102	0.001	Significant	NPX ~ NSS_17_c * Age_c + ANO_c + Miglustat + Sex + Error(SampleID)	1, 48	0.12	5.46
RGL2	ENSG00000237441	OID31297	O15211	Oncology_II	NSS_17_c:Age_c	2.37e-02	9.20e-02	0.106	0.006	Significant	NPX ~ NSS_17_c * Age_c + ANO_c + Miglustat + Sex + Error(SampleID)	1, 46	2.25	5.47
RFC4	ENSG00000163918	OID31376	P35249	Oncology_II	NSS_17_c:Age_c	2.38e-02	9.21e-02	0.102	0.001	Significant	NPX ~ NSS_17_c * Age_c + ANO_c + Miglustat + Sex + Error(SampleID)	1, 48	0.07	5.45
CCL28	ENSG00000151882	OID20569	Q9NRJ3	Inflammation	Age_c	2.28e-02	9.23e-02	0.112	-0.074	Significant	NPX ~ NSS_17_c * Age_c + ANO_c + Miglustat + Sex + Error(SampleID)	1, 44	1.44	5.57
PSMD1	ENSG00000173692	OID31058	Q99460	Neurology_II	Age_c	2.29e-02	9.24e-02	0.103	-0.103	Significant	NPX ~ NSS_17_c * Age_c + ANO_c + Miglustat + Sex + Error(SampleID)	1, 48	3.60	5.53
APOD	ENSG00000189058	OID30746	P05090	Inflammation_II	Age_c	2.29e-02	9.24e-02	0.105	0.023	Significant	NPX ~ NSS_17_c * Age_c + ANO_c + Miglustat + Sex + Error(SampleID)	1, 47	0.14	5.53
LTBP3	ENSG00000168056	OID21191	Q9NS15	Oncology	NSS_17_c:Age_c	2.39e-02	9.25e-02	0.113	0.004	Significant	NPX ~ NSS_17_c * Age_c + ANO_c + Miglustat + Sex + Error(SampleID)	1, 43	0.77	5.48
PPP1CC	ENSG00000186298	OID31360	P36873	Oncology_II	NSS_17_c:Age_c	2.40e-02	9.25e-02	0.102	0.002	Significant	NPX ~ NSS_17_c * Age_c + ANO_c + Miglustat + Sex + Error(SampleID)	1, 48	0.45	5.44
ACVRL1	ENSG00000139567	OID20999	P37023	Neurology	NSS_17_c:Age_c	2.40e-02	9.25e-02	0.106	0.001	Significant	NPX ~ NSS_17_c * Age_c + ANO_c + Miglustat + Sex + Error(SampleID)	1, 46	0.09	5.45
VSIG2	ENSG00000019102	OID31371	Q96IQ7	Oncology_II	NSS_17_c:Age_c	2.41e-02	9.27e-02	0.102	0.002	Significant	NPX ~ NSS_17_c * Age_c + ANO_c + Miglustat + Sex + Error(SampleID)	1, 48	0.37	5.43
BIRC2	ENSG00000110330	OID21217	Q13490	Oncology	NSS_17_c:Age_c	2.41e-02	9.28e-02	0.113	0.002	Significant	NPX ~ NSS_17_c * Age_c + ANO_c + Miglustat + Sex + Error(SampleID)	1, 43	0.34	5.46
LACRT	ENSG00000135413	OID31367	Q9GZZ8	Oncology_II	Age_c	2.33e-02	9.31e-02	0.103	-0.07	Significant	NPX ~ NSS_17_c * Age_c + ANO_c + Miglustat + Sex + Error(SampleID)	1, 48	1.67	5.50
FAM13A	ENSG00000138640	OID31463	O94988	Oncology_II	Age_c	2.32e-02	9.31e-02	0.103	-0.062	Significant	NPX ~ NSS_17_c * Age_c + ANO_c + Miglustat + Sex + Error(SampleID)	1, 48	1.30	5.50
GDF15	ENSG00000130513	OID20251	Q99988	Cardiometabolic	Age_c	2.32e-02	9.31e-02	0.103	-0.032	Significant	NPX ~ NSS_17_c * Age_c + ANO_c + Miglustat + Sex + Error(SampleID)	1, 48	0.35	5.50
IGDCC4	ENSG00000103742	OID30402	Q8TDY8	Cardiometabolic_II	Age_c	2.32e-02	9.31e-02	0.103	-0.023	Significant	NPX ~ NSS_17_c * Age_c + ANO_c + Miglustat + Sex + Error(SampleID)	1, 48	0.18	5.50
ANXA11	ENSG00000122359	OID20583	P50995	Inflammation	Age_c	2.33e-02	9.31e-02	0.112	-0.014	Significant	NPX ~ NSS_17_c * Age_c + ANO_c + Miglustat + Sex + Error(SampleID)	1, 44	0.05	5.53
PODXL	ENSG00000128567	OID21358	O00592	Oncology	Age_c	2.33e-02	9.31e-02	0.109	-0.008	Significant	NPX ~ NSS_17_c * Age_c + ANO_c + Miglustat + Sex + Error(SampleID)	1, 45	0.02	5.52
PDAP1	ENSG00000106244	OID30323	Q13442	Cardiometabolic_II	NSS_17_c:Age_c	2.43e-02	9.32e-02	0.103	0.005	Significant	NPX ~ NSS_17_c * Age_c + ANO_c + Miglustat + Sex + Error(SampleID)	1, 47	1.80	5.42
DNAJC6	ENSG00000116675	OID30247	O75061	Cardiometabolic_II	Age_c	2.34e-02	9.33e-02	0.103	-0.089	Significant	NPX ~ NSS_17_c * Age_c + ANO_c + Miglustat + Sex + Error(SampleID)	1, 48	2.74	5.49
GGT5	ENSG00000099998	OID20909	P36269	Neurology	Age_c	2.34e-02	9.34e-02	0.107	-0.015	Significant	NPX ~ NSS_17_c * Age_c + ANO_c + Miglustat + Sex + Error(SampleID)	1, 46	0.07	5.50
CRISP2	ENSG00000124490	OID21456	P16562	Oncology	Sex	5.00e-04	9.36e-02	0.229	0.412	Significant	NPX ~ NSS_17_c * Age_c + ANO_c + Miglustat + Sex + Error(SampleID)	1, 47	0.61	13.99
ACRV1	ENSG00000134940	OID30513	P26436	Inflammation_II	Sex	5.23e-04	9.36e-02	0.224	0.399	Significant	NPX ~ NSS_17_c * Age_c + ANO_c + Miglustat + Sex + Error(SampleID)	1, 48	0.60	13.83
CA5A	ENSG00000174990	OID20075	P35218	Cardiometabolic	NSS_17_c:Age_c	2.47e-02	9.40e-02	0.11	0.005	Significant	NPX ~ NSS_17_c * Age_c + ANO_c + Miglustat + Sex + Error(SampleID)	1, 44	1.71	5.41
BECN1	ENSG00000126581	OID30220	Q14457	Cardiometabolic_II	NSS_17_c:Age_c	2.47e-02	9.40e-02	0.101	0.005	Significant	NPX ~ NSS_17_c * Age_c + ANO_c + Miglustat + Sex + Error(SampleID)	1, 48	1.73	5.38
LONP1	ENSG00000196365	OID30219	P36776	Cardiometabolic_II	NSS_17_c:Age_c	2.47e-02	9.40e-02	0.101	0.004	Significant	NPX ~ NSS_17_c * Age_c + ANO_c + Miglustat + Sex + Error(SampleID)	1, 48	1.31	5.38
MAX	ENSG00000125952	OID20877	P61244	Neurology	NSS_17_c:Age_c	2.46e-02	9.40e-02	0.11	0.004	Significant	NPX ~ NSS_17_c * Age_c + ANO_c + Miglustat + Sex + Error(SampleID)	1, 44	1.14	5.42
PTK7	ENSG00000112655	OID20880	Q13308	Neurology	NSS_17_c:Age_c	2.47e-02	9.40e-02	0.109	0.002	Significant	NPX ~ NSS_17_c * Age_c + ANO_c + Miglustat + Sex + Error(SampleID)	1, 44	0.24	5.41
TLR4	ENSG00000136869	OID30428	O00206	Inflammation_II	NSS_17_c:Age_c	2.47e-02	9.40e-02	0.101	0.001	Significant	NPX ~ NSS_17_c * Age_c + ANO_c + Miglustat + Sex + Error(SampleID)	1, 48	0.15	5.38
ANGPTL1	ENSG00000116194	OID20211	O95841	Cardiometabolic	NSS_17_c:Age_c	2.45e-02	9.40e-02	0.107	0.001	Significant	NPX ~ NSS_17_c * Age_c + ANO_c + Miglustat + Sex + Error(SampleID)	1, 45	0.11	5.42
ABHD14B	ENSG00000114779	OID20921	Q96IU4	Neurology	Age_c	2.36e-02	9.40e-02	0.106	-0.067	Significant	NPX ~ NSS_17_c * Age_c + ANO_c + Miglustat + Sex + Error(SampleID)	1, 46	1.34	5.48
AMDHD2	ENSG00000162066	OID30366	Q9Y303	Cardiometabolic_II	Age_c	2.36e-02	9.40e-02	0.102	-0.024	Significant	NPX ~ NSS_17_c * Age_c + ANO_c + Miglustat + Sex + Error(SampleID)	1, 48	0.20	5.47
TBCB	ENSG00000105254	OID20993	Q99426	Neurology	NSS_17_c:Age_c	2.48e-02	9.40e-02	0.105	0.005	Significant	NPX ~ NSS_17_c * Age_c + ANO_c + Miglustat + Sex + Error(SampleID)	1, 46	1.82	5.39
PSMD9	ENSG00000110801	OID21304	O00233	Oncology	NSS_17_c:Age_c	2.49e-02	9.43e-02	0.107	0.006	Significant	NPX ~ NSS_17_c * Age_c + ANO_c + Miglustat + Sex + Error(SampleID)	1, 45	2.45	5.39
STK4	ENSG00000101109	OID20140	Q13043	Cardiometabolic	Age_c	2.37e-02	9.44e-02	0.109	-0.033	Significant	NPX ~ NSS_17_c * Age_c + ANO_c + Miglustat + Sex + Error(SampleID)	1, 45	0.34	5.48
PON3	ENSG00000105852	OID20777	Q15166	Inflammation	NSS_17_c	1.06e-03	9.45e-02	0.202	-0.02	Significant	NPX ~ NSS_17_c * Age_c + ANO_c + Miglustat + Sex + Error(SampleID)	1, 48	0.12	12.15
YARS1	ENSG00000134684	OID31494	P54577	Oncology_II	NSS_17_c:Age_c	2.50e-02	9.46e-02	0.1	0.009	Significant	NPX ~ NSS_17_c * Age_c + ANO_c + Miglustat + Sex + Error(SampleID)	1, 48	5.92	5.36
DUSP13		OID31394	Q6B8I1	Oncology_II	NSS_17_c:Age_c	2.51e-02	9.50e-02	0.1	-0.003	Significant	NPX ~ NSS_17_c * Age_c + ANO_c + Miglustat + Sex + Error(SampleID)	1, 48	0.96	5.34
KRT19	ENSG00000171345	OID20596	P08727	Inflammation	NSS_17_c:Age_c	2.51e-02	9.50e-02	0.109	0.002	Significant	NPX ~ NSS_17_c * Age_c + ANO_c + Miglustat + Sex + Error(SampleID)	1, 44	0.40	5.38
HPCAL1	ENSG00000115756	OID20615	P37235	Inflammation	NSS_17_c:Age_c	2.52e-02	9.50e-02	0.102	0.002	Significant	NPX ~ NSS_17_c * Age_c + ANO_c + Miglustat + Sex + Error(SampleID)	1, 47	0.38	5.35
HNRNPUL1	ENSG00000105323	OID31037	Q9BUJ2	Neurology_II	Age_c	2.40e-02	9.51e-02	0.102	-0.053	Significant	NPX ~ NSS_17_c * Age_c + ANO_c + Miglustat + Sex + Error(SampleID)	1, 48	0.96	5.43
MRC1	ENSG00000260314	OID30694	P22897	Inflammation_II	Age_c	2.40e-02	9.51e-02	0.102	-0.023	Significant	NPX ~ NSS_17_c * Age_c + ANO_c + Miglustat + Sex + Error(SampleID)	1, 48	0.18	5.44
CRYZL1	ENSG00000205758	OID30272	O95825	Cardiometabolic_II	Age_c	2.41e-02	9.52e-02	0.102	-0.066	Significant	NPX ~ NSS_17_c * Age_c + ANO_c + Miglustat + Sex + Error(SampleID)	1, 48	1.53	5.43
CLPS	ENSG00000137392	OID21156	P04118	Neurology	Age_c	2.41e-02	9.52e-02	0.102	0.031	Significant	NPX ~ NSS_17_c * Age_c + ANO_c + Miglustat + Sex + Error(SampleID)	1, 48	0.33	5.42
CFD	ENSG00000197766	OID30738	P00746	Inflammation_II	Age_c	2.41e-02	9.52e-02	0.104	0.014	Significant	NPX ~ NSS_17_c * Age_c + ANO_c + Miglustat + Sex + Error(SampleID)	1, 47	0.06	5.43
CCL7	ENSG00000108688	OID20523	P80098	Inflammation	NSS_17_c:Age_c	2.53e-02	9.52e-02	0.109	0.003	Significant	NPX ~ NSS_17_c * Age_c + ANO_c + Miglustat + Sex + Error(SampleID)	1, 44	0.69	5.36
ADA	ENSG00000196839	OID20645	P00813	Inflammation	NSS_17_c:Age_c	2.53e-02	9.52e-02	0.102	0.002	Significant	NPX ~ NSS_17_c * Age_c + ANO_c + Miglustat + Sex + Error(SampleID)	1, 47	0.34	5.34
CETN3	ENSG00000153140	OID31525	O15182	Oncology_II	NSS_17_c:Age_c	2.53e-02	9.52e-02	0.1	0.002	Significant	NPX ~ NSS_17_c * Age_c + ANO_c + Miglustat + Sex + Error(SampleID)	1, 48	0.36	5.33
FST	ENSG00000134363	OID20770	P19883	Inflammation	Age_c	2.42e-02	9.55e-02	0.101	-0.025	Significant	NPX ~ NSS_17_c * Age_c + ANO_c + Miglustat + Sex + Error(SampleID)	1, 48	0.22	5.42
VCPKMT	ENSG00000100483	OID31179	Q9H867	Oncology_II	Age_c	2.43e-02	9.55e-02	0.101	0.079	Significant	NPX ~ NSS_17_c * Age_c + ANO_c + Miglustat + Sex + Error(SampleID)	1, 48	2.16	5.41
NT5C1A	ENSG00000116981	OID31102	Q9BXI3	Neurology_II	Age_c	2.43e-02	9.56e-02	0.101	-0.044	Significant	NPX ~ NSS_17_c * Age_c + ANO_c + Miglustat + Sex + Error(SampleID)	1, 48	0.67	5.41
NEFL	ENSG00000277586	OID20871	P07196	Neurology	Age_c	2.44e-02	9.56e-02	0.11	-0.05	Significant	NPX ~ NSS_17_c * Age_c + ANO_c + Miglustat + Sex + Error(SampleID)	1, 44	0.76	5.44
SCARF1	ENSG00000074660	OID20297	Q14162	Cardiometabolic	Age_c	2.44e-02	9.57e-02	0.101	-0.018	Significant	NPX ~ NSS_17_c * Age_c + ANO_c + Miglustat + Sex + Error(SampleID)	1, 48	0.12	5.40
LGALS8	ENSG00000116977	OID21041	O00214	Neurology	Age_c	2.45e-02	9.58e-02	0.101	-0.022	Significant	NPX ~ NSS_17_c * Age_c + ANO_c + Miglustat + Sex + Error(SampleID)	1, 48	0.17	5.40
GIPR	ENSG00000010310	OID30542	P48546	Inflammation_II	Age_c	2.46e-02	9.59e-02	0.101	0.131	Significant	NPX ~ NSS_17_c * Age_c + ANO_c + Miglustat + Sex + Error(SampleID)	1, 48	6.03	5.39
LARP1	ENSG00000155506	OID31372	Q6PKG0	Oncology_II	Age_c	2.46e-02	9.59e-02	0.101	-0.066	Significant	NPX ~ NSS_17_c * Age_c + ANO_c + Miglustat + Sex + Error(SampleID)	1, 48	1.51	5.39
PLTP	ENSG00000100979	OID20238	P55058	Cardiometabolic	NSS_17_c	1.14e-03	9.60e-02	0.2	-0.029	Significant	NPX ~ NSS_17_c * Age_c + ANO_c + Miglustat + Sex + Error(SampleID)	1, 48	0.24	11.98
ART3	ENSG00000156219	OID20346	Q13508	Cardiometabolic	NSS_17_c	1.14e-03	9.60e-02	0.2	-0.025	Significant	NPX ~ NSS_17_c * Age_c + ANO_c + Miglustat + Sex + Error(SampleID)	1, 48	0.18	11.98
GOLGA3	ENSG00000090615	OID31026	Q08378	Neurology_II	NSS_17_c:Age_c	2.56e-02	9.60e-02	0.1	0.004	Significant	NPX ~ NSS_17_c * Age_c + ANO_c + Miglustat + Sex + Error(SampleID)	1, 48	1.25	5.31
SH3GLB2	ENSG00000148341	OID31145	Q9NR46	Neurology_II	Age_c	2.47e-02	9.62e-02	0.101	-0.082	Significant	NPX ~ NSS_17_c * Age_c + ANO_c + Miglustat + Sex + Error(SampleID)	1, 48	2.36	5.38
SH3BP1	ENSG00000100092	OID31439	Q9Y3L3	Oncology_II	NSS_17_c:Age_c	2.57e-02	9.63e-02	0.099	0.003	Significant	NPX ~ NSS_17_c * Age_c + ANO_c + Miglustat + Sex + Error(SampleID)	1, 48	0.73	5.30
FBLN2	ENSG00000163520	OID30378	P98095	Cardiometabolic_II	Age_c	2.48e-02	9.63e-02	0.101	-0.03	Significant	NPX ~ NSS_17_c * Age_c + ANO_c + Miglustat + Sex + Error(SampleID)	1, 48	0.31	5.37
PAM	ENSG00000145730	OID20291	P19021	Cardiometabolic	Age_c	2.48e-02	9.63e-02	0.101	-0.016	Significant	NPX ~ NSS_17_c * Age_c + ANO_c + Miglustat + Sex + Error(SampleID)	1, 48	0.09	5.37
P4HB	ENSG00000185624	OID21509	P07237	Oncology	Age_c	2.50e-02	9.69e-02	0.1	-0.03	Significant	NPX ~ NSS_17_c * Age_c + ANO_c + Miglustat + Sex + Error(SampleID)	1, 48	0.33	5.36
EVI5	ENSG00000067208	OID30519	O60447	Inflammation_II	NSS_17_c:Age_c	2.59e-02	9.71e-02	0.099	0.003	Significant	NPX ~ NSS_17_c * Age_c + ANO_c + Miglustat + Sex + Error(SampleID)	1, 48	0.94	5.28
ADAM15	ENSG00000143537	OID20109	Q13444	Cardiometabolic	Age_c	2.50e-02	9.71e-02	0.109	-0.021	Significant	NPX ~ NSS_17_c * Age_c + ANO_c + Miglustat + Sex + Error(SampleID)	1, 44	0.12	5.38
NIT1	ENSG00000158793	OID30252	Q86X76	Cardiometabolic_II	NSS_17_c:Age_c	2.61e-02	9.74e-02	0.099	0.003	Significant	NPX ~ NSS_17_c * Age_c + ANO_c + Miglustat + Sex + Error(SampleID)	1, 48	0.72	5.27
ERN1	ENSG00000178607	OID31391	O75460	Oncology_II	NSS_17_c:Age_c	2.62e-02	9.77e-02	0.099	-0.001	Significant	NPX ~ NSS_17_c * Age_c + ANO_c + Miglustat + Sex + Error(SampleID)	1, 48	0.17	5.27
CHMP1A	ENSG00000131165	OID20930	Q9HD42	Neurology	NSS_17_c:Age_c	2.62e-02	9.79e-02	0.103	0.003	Significant	NPX ~ NSS_17_c * Age_c + ANO_c + Miglustat + Sex + Error(SampleID)	1, 46	0.90	5.27
ANXA1	ENSG00000135046	OID30617	P04083	Inflammation_II	NSS_17_c:Age_c	2.63e-02	9.80e-02	0.099	0.003	Significant	NPX ~ NSS_17_c * Age_c + ANO_c + Miglustat + Sex + Error(SampleID)	1, 48	0.59	5.25
PILRA	ENSG00000085514	OID21129	Q9UKJ1	Neurology	NSS_17_c:Age_c	2.64e-02	9.81e-02	0.099	0.002	Significant	NPX ~ NSS_17_c * Age_c + ANO_c + Miglustat + Sex + Error(SampleID)	1, 48	0.22	5.25
CRTAP	ENSG00000170275	OID30902	O75718	Neurology_II	NSS_17_c:Age_c	2.65e-02	9.85e-02	0.1	0.001	Significant	NPX ~ NSS_17_c * Age_c + ANO_c + Miglustat + Sex + Error(SampleID)	1, 47	0.15	5.25
DSG2	ENSG00000046604	OID21113	Q14126	Neurology	NSS_17_c:Age_c	2.66e-02	9.87e-02	0.098	0.001	Significant	NPX ~ NSS_17_c * Age_c + ANO_c + Miglustat + Sex + Error(SampleID)	1, 48	0.07	5.23
GIT1	ENSG00000108262	OID30533	Q9Y2X7	Inflammation_II	NSS_17_c:Age_c	2.66e-02	9.87e-02	0.098	0.004	Significant	NPX ~ NSS_17_c * Age_c + ANO_c + Miglustat + Sex + Error(SampleID)	1, 48	1.16	5.23
A1BG	ENSG00000121410	OID30771	P04217	Inflammation_II	NSS_17_c:Age_c	2.67e-02	9.90e-02	0.1	0.001	Significant	NPX ~ NSS_17_c * Age_c + ANO_c + Miglustat + Sex + Error(SampleID)	1, 47	0.05	5.23
EEF1D	ENSG00000104529	OID30335	P29692	Cardiometabolic_II	NSS_17_c:Age_c	2.69e-02	9.94e-02	0.1	0.004	Significant	NPX ~ NSS_17_c * Age_c + ANO_c + Miglustat + Sex + Error(SampleID)	1, 47	1.01	5.22
CEP170	ENSG00000143702	OID30240	Q5SW79	Cardiometabolic_II	NSS_17_c:Age_c	2.69e-02	9.94e-02	0.098	0.003	Significant	NPX ~ NSS_17_c * Age_c + ANO_c + Miglustat + Sex + Error(SampleID)	1, 48	0.90	5.21
PPP1R9B	ENSG00000108819	OID20643	Q96SB3	Inflammation	NSS_17_c:Age_c	2.70e-02	9.94e-02	0.1	0.003	Significant	NPX ~ NSS_17_c * Age_c + ANO_c + Miglustat + Sex + Error(SampleID)	1, 47	0.57	5.22
LPO	ENSG00000167419	OID20963	P22079	Neurology	Age_c	2.57e-02	9.95e-02	0.104	-0.05	Significant	NPX ~ NSS_17_c * Age_c + ANO_c + Miglustat + Sex + Error(SampleID)	1, 46	0.77	5.31
HS6ST2	ENSG00000171004	OID30481	Q96MM7	Inflammation_II	Miglustat	5.92e-04	9.96e-02	0.22	-0.238	Significant	NPX ~ NSS_17_c * Age_c + ANO_c + Miglustat + Sex + Error(SampleID)	1, 48	0.20	13.53
CTSV	ENSG00000136943	OID21405	O60911	Oncology	Miglustat	5.58e-04	9.96e-02	0.226	-0.187	Significant	NPX ~ NSS_17_c * Age_c + ANO_c + Miglustat + Sex + Error(SampleID)	1, 47	0.12	13.72
VAMP8	ENSG00000118640	OID30555	Q9BV40	Inflammation_II	NSS_17_c:Age_c	2.71e-02	9.97e-02	0.098	0.004	Significant	NPX ~ NSS_17_c * Age_c + ANO_c + Miglustat + Sex + Error(SampleID)	1, 48	1.57	5.20
MYL4	ENSG00000198336	OID30245	P12829	Cardiometabolic_II	NSS_17_c:Age_c	2.72e-02	1.00e-01	0.098	0.007	Significant	NPX ~ NSS_17_c * Age_c + ANO_c + Miglustat + Sex + Error(SampleID)	1, 48	4.52	5.19
PRDX2	ENSG00000167815	OID30668	P32119	Inflammation_II	Age_c	2.59e-02	1.00e-01	0.099	-0.086	Non-significant	NPX ~ NSS_17_c * Age_c + ANO_c + Miglustat + Sex + Error(SampleID)	1, 48	2.67	5.28
GSN	ENSG00000148180	OID30714	P06396	Inflammation_II	Age_c	2.60e-02	1.00e-01	0.099	0.017	Non-significant	NPX ~ NSS_17_c * Age_c + ANO_c + Miglustat + Sex + Error(SampleID)	1, 48	0.10	5.28
MOG	ENSG00000204655	OID21384	Q16653	Oncology	NSS_17_c:Age_c	2.73e-02	1.00e-01	0.099	0.001	Non-significant	NPX ~ NSS_17_c * Age_c + ANO_c + Miglustat + Sex + Error(SampleID)	1, 47	0.16	5.19
LXN	ENSG00000079257	OID21003	Q9BS40	Neurology	Age_c	2.60e-02	1.00e-01	0.103	-0.055	Non-significant	NPX ~ NSS_17_c * Age_c + ANO_c + Miglustat + Sex + Error(SampleID)	1, 46	0.95	5.29
H2AP	ENSG00000187516	OID31232	O75409	Oncology_II	Age_c	2.60e-02	1.00e-01	0.099	0.047	Non-significant	NPX ~ NSS_17_c * Age_c + ANO_c + Miglustat + Sex + Error(SampleID)	1, 48	0.80	5.27
IL17C	ENSG00000124391	OID20477	Q9P0M4	Inflammation	NSS_17_c:Age_c	2.73e-02	1.00e-01	0.099	0.004	Non-significant	NPX ~ NSS_17_c * Age_c + ANO_c + Miglustat + Sex + Error(SampleID)	1, 47	1.54	5.19
CPE	ENSG00000109472	OID21392	P16870	Oncology	Age_c	2.61e-02	1.00e-01	0.101	-0.025	Non-significant	NPX ~ NSS_17_c * Age_c + ANO_c + Miglustat + Sex + Error(SampleID)	1, 47	0.20	5.28
ENTPD2	ENSG00000054179	OID21260	Q9Y5L3	Oncology	NSS_17_c:Age_c	2.74e-02	1.00e-01	0.108	0.002	Non-significant	NPX ~ NSS_17_c * Age_c + ANO_c + Miglustat + Sex + Error(SampleID)	1, 43	0.37	5.21
FKBP5	ENSG00000096060	OID20937	Q13451	Neurology	Age_c	2.62e-02	1.01e-01	0.103	-0.059	Non-significant	NPX ~ NSS_17_c * Age_c + ANO_c + Miglustat + Sex + Error(SampleID)	1, 46	1.08	5.28
PMVK	ENSG00000163344	OID20850	Q15126	Neurology	NSS_17_c:Age_c	2.77e-02	1.01e-01	0.105	0.004	Non-significant	NPX ~ NSS_17_c * Age_c + ANO_c + Miglustat + Sex + Error(SampleID)	1, 44	1.56	5.18
CALCA	ENSG00000110680	OID20983	P01258	Neurology	NSS_17_c:Age_c	2.77e-02	1.01e-01	0.101	0.003	Non-significant	NPX ~ NSS_17_c * Age_c + ANO_c + Miglustat + Sex + Error(SampleID)	1, 46	0.54	5.17
COL2A1	ENSG00000139219	OID30286	P02458	Cardiometabolic_II	NSS_17_c:Age_c	2.78e-02	1.01e-01	0.097	0.004	Non-significant	NPX ~ NSS_17_c * Age_c + ANO_c + Miglustat + Sex + Error(SampleID)	1, 48	1.05	5.15
GOT1	ENSG00000120053	OID30417	P17174	Cardiometabolic_II	NSS_17_c:Age_c	2.78e-02	1.01e-01	0.097	0.002	Non-significant	NPX ~ NSS_17_c * Age_c + ANO_c + Miglustat + Sex + Error(SampleID)	1, 48	0.46	5.15
NARS1	ENSG00000134440	OID31035	O43776	Neurology_II	NSS_17_c:Age_c	2.78e-02	1.01e-01	0.097	0.002	Non-significant	NPX ~ NSS_17_c * Age_c + ANO_c + Miglustat + Sex + Error(SampleID)	1, 48	0.34	5.15
SEPTIN8	ENSG00000164402	OID31079	Q92599	Neurology_II	NSS_17_c:Age_c	2.79e-02	1.01e-01	0.097	0.003	Non-significant	NPX ~ NSS_17_c * Age_c + ANO_c + Miglustat + Sex + Error(SampleID)	1, 48	0.78	5.14
SERPINI1	ENSG00000163536	OID30604	Q99574	Inflammation_II	NSS_17_c:Age_c	2.80e-02	1.02e-01	0.097	0.002	Non-significant	NPX ~ NSS_17_c * Age_c + ANO_c + Miglustat + Sex + Error(SampleID)	1, 48	0.29	5.14
TRAF2	ENSG00000127191	OID20507	Q12933	Inflammation	Age_c	2.65e-02	1.02e-01	0.107	-0.077	Non-significant	NPX ~ NSS_17_c * Age_c + ANO_c + Miglustat + Sex + Error(SampleID)	1, 44	1.63	5.27
CXCL8	ENSG00000169429	OID21430	P10145	Oncology	Age_c	2.66e-02	1.02e-01	0.1	-0.044	Non-significant	NPX ~ NSS_17_c * Age_c + ANO_c + Miglustat + Sex + Error(SampleID)	1, 47	0.60	5.24
PLIN3	ENSG00000105355	OID20143	O60664	Cardiometabolic	Age_c	2.66e-02	1.02e-01	0.105	-0.025	Non-significant	NPX ~ NSS_17_c * Age_c + ANO_c + Miglustat + Sex + Error(SampleID)	1, 45	0.20	5.26
ADA	ENSG00000196839	OID20645	P00813	Inflammation	Age_c	2.66e-02	1.02e-01	0.1	-0.033	Non-significant	NPX ~ NSS_17_c * Age_c + ANO_c + Miglustat + Sex + Error(SampleID)	1, 47	0.34	5.24
RAB3GAP1	ENSG00000115839	OID30829	Q15042	Neurology_II	Age_c	2.68e-02	1.02e-01	0.098	0.094	Non-significant	NPX ~ NSS_17_c * Age_c + ANO_c + Miglustat + Sex + Error(SampleID)	1, 48	3.16	5.22
ELAC1	ENSG00000141642	OID31029	Q9H777	Neurology_II	Age_c	2.67e-02	1.02e-01	0.098	-0.052	Non-significant	NPX ~ NSS_17_c * Age_c + ANO_c + Miglustat + Sex + Error(SampleID)	1, 48	0.98	5.23
IL1RN	ENSG00000136689	OID20700	P18510	Inflammation	Age_c	2.67e-02	1.02e-01	0.098	-0.035	Non-significant	NPX ~ NSS_17_c * Age_c + ANO_c + Miglustat + Sex + Error(SampleID)	1, 48	0.45	5.22
IL13RA1	ENSG00000131724	OID21504	P78552	Oncology	Age_c	2.68e-02	1.02e-01	0.098	-0.011	Non-significant	NPX ~ NSS_17_c * Age_c + ANO_c + Miglustat + Sex + Error(SampleID)	1, 48	0.04	5.22
EIF4E	ENSG00000151247	OID30557	P06730	Inflammation_II	Age_c	2.69e-02	1.02e-01	0.098	-0.112	Non-significant	NPX ~ NSS_17_c * Age_c + ANO_c + Miglustat + Sex + Error(SampleID)	1, 48	4.56	5.21
HAGH	ENSG00000063854	OID21459	Q16775	Oncology	NSS_17_c:Age_c	2.83e-02	1.02e-01	0.098	0.007	Non-significant	NPX ~ NSS_17_c * Age_c + ANO_c + Miglustat + Sex + Error(SampleID)	1, 47	3.61	5.12
ANKRD54	ENSG00000100124	OID21162	Q6NXT1	Oncology	NSS_17_c:Age_c	2.83e-02	1.02e-01	0.107	0.006	Non-significant	NPX ~ NSS_17_c * Age_c + ANO_c + Miglustat + Sex + Error(SampleID)	1, 43	2.71	5.15
TGM2	ENSG00000198959	OID20141	P21980	Cardiometabolic	NSS_17_c:Age_c	2.83e-02	1.02e-01	0.102	0.005	Non-significant	NPX ~ NSS_17_c * Age_c + ANO_c + Miglustat + Sex + Error(SampleID)	1, 45	1.86	5.14
GNGT1	ENSG00000127928	OID30920	P63211	Neurology_II	NSS_17_c:Age_c	2.82e-02	1.02e-01	0.098	0.005	Non-significant	NPX ~ NSS_17_c * Age_c + ANO_c + Miglustat + Sex + Error(SampleID)	1, 47	1.61	5.13
LGALS3BP	ENSG00000108679	OID30765	Q08380	Inflammation_II	NSS_17_c:Age_c	2.83e-02	1.02e-01	0.098	0.002	Non-significant	NPX ~ NSS_17_c * Age_c + ANO_c + Miglustat + Sex + Error(SampleID)	1, 47	0.38	5.12
MICALL2	ENSG00000164877	OID30889	Q8IY33	Neurology_II	Age_c	2.70e-02	1.02e-01	0.1	-0.073	Non-significant	NPX ~ NSS_17_c * Age_c + ANO_c + Miglustat + Sex + Error(SampleID)	1, 47	1.69	5.21
SNCA	ENSG00000145335	OID30645	P37840	Inflammation_II	Age_c	2.73e-02	1.03e-01	0.098	-0.145	Non-significant	NPX ~ NSS_17_c * Age_c + ANO_c + Miglustat + Sex + Error(SampleID)	1, 48	7.71	5.19
HARS1	ENSG00000170445	OID21086	P12081	Neurology	Age_c	2.72e-02	1.03e-01	0.098	-0.046	Non-significant	NPX ~ NSS_17_c * Age_c + ANO_c + Miglustat + Sex + Error(SampleID)	1, 48	0.77	5.19
STAM	ENSG00000136738	OID31425	Q92783	Oncology_II	Age_c	2.73e-02	1.03e-01	0.098	-0.04	Non-significant	NPX ~ NSS_17_c * Age_c + ANO_c + Miglustat + Sex + Error(SampleID)	1, 48	0.58	5.19
CD200R1	ENSG00000163606	OID20595	Q8TD46	Inflammation	Age_c	2.72e-02	1.03e-01	0.106	-0.02	Non-significant	NPX ~ NSS_17_c * Age_c + ANO_c + Miglustat + Sex + Error(SampleID)	1, 44	0.11	5.22
PECAM1	ENSG00000261371	OID21131	P16284	Neurology	Age_c	2.72e-02	1.03e-01	0.098	-0.016	Non-significant	NPX ~ NSS_17_c * Age_c + ANO_c + Miglustat + Sex + Error(SampleID)	1, 48	0.09	5.19
CASP2	ENSG00000106144	OID20555	P42575	Inflammation	NSS_17_c:Age_c	2.85e-02	1.03e-01	0.104	0.002	Non-significant	NPX ~ NSS_17_c * Age_c + ANO_c + Miglustat + Sex + Error(SampleID)	1, 44	0.32	5.13
SLK	ENSG00000065613	OID31282	Q9H2G2	Oncology_II	Age_c	2.74e-02	1.03e-01	0.101	-0.127	Non-significant	NPX ~ NSS_17_c * Age_c + ANO_c + Miglustat + Sex + Error(SampleID)	1, 46	5.13	5.19
MAP4K5	ENSG00000012983	OID20899	Q9Y4K4	Neurology	Age_c	2.74e-02	1.03e-01	0.101	-0.081	Non-significant	NPX ~ NSS_17_c * Age_c + ANO_c + Miglustat + Sex + Error(SampleID)	1, 46	2.07	5.19
ENO2	ENSG00000111674	OID21046	P09104	Neurology	NSS_17_c:Age_c	2.87e-02	1.03e-01	0.096	0.003	Non-significant	NPX ~ NSS_17_c * Age_c + ANO_c + Miglustat + Sex + Error(SampleID)	1, 48	0.54	5.09
PALM2		OID31096	Q8IXS6	Neurology_II	Age_c	2.76e-02	1.03e-01	0.097	-0.035	Non-significant	NPX ~ NSS_17_c * Age_c + ANO_c + Miglustat + Sex + Error(SampleID)	1, 48	0.45	5.16
JAM3	ENSG00000166086	OID30586	Q9BX67	Inflammation_II	Age_c	2.76e-02	1.03e-01	0.097	-0.02	Non-significant	NPX ~ NSS_17_c * Age_c + ANO_c + Miglustat + Sex + Error(SampleID)	1, 48	0.15	5.17
DNAJC9	ENSG00000213551	OID31472	Q8WXX5	Oncology_II	Age_c	2.76e-02	1.03e-01	0.097	-0.104	Non-significant	NPX ~ NSS_17_c * Age_c + ANO_c + Miglustat + Sex + Error(SampleID)	1, 48	3.98	5.16
CAT	ENSG00000121691	OID30712	P04040	Inflammation_II	Age_c	2.77e-02	1.03e-01	0.097	-0.073	Non-significant	NPX ~ NSS_17_c * Age_c + ANO_c + Miglustat + Sex + Error(SampleID)	1, 48	1.95	5.16
EIF2S2	ENSG00000125977	OID30270	P20042	Cardiometabolic_II	NSS_17_c:Age_c	2.89e-02	1.04e-01	0.096	0.006	Non-significant	NPX ~ NSS_17_c * Age_c + ANO_c + Miglustat + Sex + Error(SampleID)	1, 48	3.52	5.08
TPR	ENSG00000047410	OID30143	P12270	Cardiometabolic_II	Age_c	2.80e-02	1.04e-01	0.097	-0.052	Non-significant	NPX ~ NSS_17_c * Age_c + ANO_c + Miglustat + Sex + Error(SampleID)	1, 48	0.98	5.13
ENG	ENSG00000106991	OID20287	P17813	Cardiometabolic	Age_c	2.80e-02	1.04e-01	0.097	-0.009	Non-significant	NPX ~ NSS_17_c * Age_c + ANO_c + Miglustat + Sex + Error(SampleID)	1, 48	0.03	5.13
IL6	ENSG00000136244	OID21276	P05231	Oncology	Age_c	2.81e-02	1.04e-01	0.103	-0.067	Non-significant	NPX ~ NSS_17_c * Age_c + ANO_c + Miglustat + Sex + Error(SampleID)	1, 45	1.44	5.15
DDT	ENSG00000099977	OID30372	P30046	Cardiometabolic_II	Age_c	2.81e-02	1.05e-01	0.096	-0.055	Non-significant	NPX ~ NSS_17_c * Age_c + ANO_c + Miglustat + Sex + Error(SampleID)	1, 48	1.12	5.12
AP1G2	ENSG00000213983	OID31348	O75843	Oncology_II	NSS_17_c:Age_c	2.93e-02	1.05e-01	0.095	0.003	Non-significant	NPX ~ NSS_17_c * Age_c + ANO_c + Miglustat + Sex + Error(SampleID)	1, 48	0.59	5.05
TDRKH	ENSG00000182134	OID20875	Q9Y2W6	Neurology	NSS_17_c:Age_c	2.92e-02	1.05e-01	0.104	0.003	Non-significant	NPX ~ NSS_17_c * Age_c + ANO_c + Miglustat + Sex + Error(SampleID)	1, 44	0.52	5.08
ITGA2	ENSG00000164171	OID30570	P17301	Inflammation_II	NSS_17_c:Age_c	2.93e-02	1.05e-01	0.095	0.002	Non-significant	NPX ~ NSS_17_c * Age_c + ANO_c + Miglustat + Sex + Error(SampleID)	1, 48	0.21	5.04
ADGRB3	ENSG00000135298	OID20974	O60242	Neurology	NSS_17_c:Age_c	2.93e-02	1.05e-01	0.099	0.001	Non-significant	NPX ~ NSS_17_c * Age_c + ANO_c + Miglustat + Sex + Error(SampleID)	1, 46	0.16	5.06
DNLZ	ENSG00000213221	OID30822	Q5SXM8	Neurology_II	NSS_17_c:Age_c	2.94e-02	1.05e-01	0.095	0.005	Non-significant	NPX ~ NSS_17_c * Age_c + ANO_c + Miglustat + Sex + Error(SampleID)	1, 48	2.44	5.04
COQ7	ENSG00000167186	OID30217	Q99807	Cardiometabolic_II	NSS_17_c:Age_c	2.96e-02	1.05e-01	0.095	0.003	Non-significant	NPX ~ NSS_17_c * Age_c + ANO_c + Miglustat + Sex + Error(SampleID)	1, 48	0.92	5.03
VSIR	ENSG00000107738	OID20131	Q9H7M9	Cardiometabolic	NSS_17_c:Age_c	2.96e-02	1.05e-01	0.101	0.002	Non-significant	NPX ~ NSS_17_c * Age_c + ANO_c + Miglustat + Sex + Error(SampleID)	1, 45	0.20	5.05
SUSD5	ENSG00000173705	OID30650	O60279	Inflammation_II	Age_c	2.84e-02	1.05e-01	0.096	-0.021	Non-significant	NPX ~ NSS_17_c * Age_c + ANO_c + Miglustat + Sex + Error(SampleID)	1, 48	0.17	5.11
CXCL8	ENSG00000169429	OID20631	P10145	Inflammation	Age_c	2.85e-02	1.06e-01	0.098	-0.043	Non-significant	NPX ~ NSS_17_c * Age_c + ANO_c + Miglustat + Sex + Error(SampleID)	1, 47	0.59	5.11
DDHD2	ENSG00000085788	OID31043	O94830	Neurology_II	Age_c	2.85e-02	1.06e-01	0.096	-0.037	Non-significant	NPX ~ NSS_17_c * Age_c + ANO_c + Miglustat + Sex + Error(SampleID)	1, 48	0.51	5.10
FBLN2	ENSG00000163520	OID30378	P98095	Cardiometabolic_II	NSS_17_c:Age_c	2.97e-02	1.06e-01	0.095	0.002	Non-significant	NPX ~ NSS_17_c * Age_c + ANO_c + Miglustat + Sex + Error(SampleID)	1, 48	0.31	5.02
SRP14	ENSG00000140319	OID21324	P37108	Oncology	Age_c	2.86e-02	1.06e-01	0.102	-0.053	Non-significant	NPX ~ NSS_17_c * Age_c + ANO_c + Miglustat + Sex + Error(SampleID)	1, 45	0.92	5.12
TNFAIP8L2	ENSG00000163154	OID30629	Q6P589	Inflammation_II	NSS_17_c:Age_c	2.97e-02	1.06e-01	0.095	0.002	Non-significant	NPX ~ NSS_17_c * Age_c + ANO_c + Miglustat + Sex + Error(SampleID)	1, 48	0.27	5.02
RRAS	ENSG00000126458	OID30961	P10301	Neurology_II	NSS_17_c:Age_c	2.98e-02	1.06e-01	0.097	0.012	Non-significant	NPX ~ NSS_17_c * Age_c + ANO_c + Miglustat + Sex + Error(SampleID)	1, 47	10.85	5.02
PSAPL1	ENSG00000178597	OID31473	Q6NUJ1	Oncology_II	NSS_17_c:Age_c	2.99e-02	1.06e-01	0.094	0.002	Non-significant	NPX ~ NSS_17_c * Age_c + ANO_c + Miglustat + Sex + Error(SampleID)	1, 48	0.35	5.01
CIT	ENSG00000122966	OID30970	O14578	Neurology_II	Age_c	2.88e-02	1.07e-01	0.098	-0.075	Non-significant	NPX ~ NSS_17_c * Age_c + ANO_c + Miglustat + Sex + Error(SampleID)	1, 47	1.83	5.08
SEPTIN8	ENSG00000164402	OID31079	Q92599	Neurology_II	Age_c	2.89e-02	1.07e-01	0.096	-0.046	Non-significant	NPX ~ NSS_17_c * Age_c + ANO_c + Miglustat + Sex + Error(SampleID)	1, 48	0.78	5.07
GDF15	ENSG00000130513	OID20251	Q99988	Cardiometabolic	NSS_17_c:Age_c	3.01e-02	1.07e-01	0.094	0.002	Non-significant	NPX ~ NSS_17_c * Age_c + ANO_c + Miglustat + Sex + Error(SampleID)	1, 48	0.35	4.99
CCL16	ENSG00000275152	OID20334	O15467	Cardiometabolic	NSS_17_c:Age_c	3.02e-02	1.07e-01	0.094	0.002	Non-significant	NPX ~ NSS_17_c * Age_c + ANO_c + Miglustat + Sex + Error(SampleID)	1, 48	0.39	4.99
STAMBP	ENSG00000124356	OID20955	O95630	Neurology	Age_c	2.91e-02	1.07e-01	0.099	-0.067	Non-significant	NPX ~ NSS_17_c * Age_c + ANO_c + Miglustat + Sex + Error(SampleID)	1, 46	1.47	5.08
ANXA5	ENSG00000164111	OID20810	P08758	Neurology	Age_c	2.91e-02	1.07e-01	0.104	-0.025	Non-significant	NPX ~ NSS_17_c * Age_c + ANO_c + Miglustat + Sex + Error(SampleID)	1, 44	0.21	5.09
HRAS	ENSG00000174775	OID31263	P01112	Oncology_II	Age_c	2.91e-02	1.07e-01	0.099	-0.075	Non-significant	NPX ~ NSS_17_c * Age_c + ANO_c + Miglustat + Sex + Error(SampleID)	1, 46	1.81	5.07
PRDX1	ENSG00000117450	OID20962	Q06830	Neurology	Age_c	2.92e-02	1.07e-01	0.099	-0.05	Non-significant	NPX ~ NSS_17_c * Age_c + ANO_c + Miglustat + Sex + Error(SampleID)	1, 46	0.80	5.07
DEFA1_DEFA1B		OID20344	P59665	Cardiometabolic	Age_c	2.92e-02	1.07e-01	0.095	0.037	Non-significant	NPX ~ NSS_17_c * Age_c + ANO_c + Miglustat + Sex + Error(SampleID)	1, 48	0.52	5.05
DDT	ENSG00000099977	OID30372	P30046	Cardiometabolic_II	NSS_17_c:Age_c	3.03e-02	1.07e-01	0.094	0.004	Non-significant	NPX ~ NSS_17_c * Age_c + ANO_c + Miglustat + Sex + Error(SampleID)	1, 48	1.12	4.98
TNFRSF6B	ENSG00000243509	OID20964	O95407	Neurology	NSS_17_c	1.31e-03	1.07e-01	0.203	0.042	Non-significant	NPX ~ NSS_17_c * Age_c + ANO_c + Miglustat + Sex + Error(SampleID)	1, 46	0.49	11.72
MRI1	ENSG00000037757	OID30891	Q9BV20	Neurology_II	Age_c	2.93e-02	1.07e-01	0.097	-0.075	Non-significant	NPX ~ NSS_17_c * Age_c + ANO_c + Miglustat + Sex + Error(SampleID)	1, 47	1.84	5.05
C1RL	ENSG00000139178	OID30721	Q9NZP8	Inflammation_II	Age_c	2.94e-02	1.07e-01	0.097	-0.016	Non-significant	NPX ~ NSS_17_c * Age_c + ANO_c + Miglustat + Sex + Error(SampleID)	1, 47	0.07	5.05
SMAD5	ENSG00000113658	OID21353	Q99717	Oncology	Miglustat	6.76e-04	1.07e-01	0.229	-0.214	Non-significant	NPX ~ NSS_17_c * Age_c + ANO_c + Miglustat + Sex + Error(SampleID)	1, 45	0.16	13.34
IST1	ENSG00000182149	OID31497	P53990	Oncology_II	Age_c	2.95e-02	1.07e-01	0.095	-0.07	Non-significant	NPX ~ NSS_17_c * Age_c + ANO_c + Miglustat + Sex + Error(SampleID)	1, 48	1.82	5.04
CXCL8	ENSG00000169429	OID20997	P10145	Neurology	Age_c	2.95e-02	1.07e-01	0.099	-0.044	Non-significant	NPX ~ NSS_17_c * Age_c + ANO_c + Miglustat + Sex + Error(SampleID)	1, 46	0.63	5.05
NCR1	ENSG00000189430	OID20566	O76036	Inflammation	Age_c	2.95e-02	1.07e-01	0.103	-0.026	Non-significant	NPX ~ NSS_17_c * Age_c + ANO_c + Miglustat + Sex + Error(SampleID)	1, 44	0.20	5.06
PGF	ENSG00000119630	OID20673	P49763	Inflammation	NSS_17_c:Age_c	3.05e-02	1.08e-01	0.096	0.001	Non-significant	NPX ~ NSS_17_c * Age_c + ANO_c + Miglustat + Sex + Error(SampleID)	1, 47	0.08	4.98
PPL	ENSG00000118898	OID30564	O60437	Inflammation_II	Age_c	2.96e-02	1.08e-01	0.095	0.03	Non-significant	NPX ~ NSS_17_c * Age_c + ANO_c + Miglustat + Sex + Error(SampleID)	1, 48	0.35	5.03
TACSTD2	ENSG00000184292	OID21447	P09758	Oncology	Age_c	2.96e-02	1.08e-01	0.097	-0.016	Non-significant	NPX ~ NSS_17_c * Age_c + ANO_c + Miglustat + Sex + Error(SampleID)	1, 47	0.08	5.03
STAMBP	ENSG00000124356	OID20955	O95630	Neurology	NSS_17_c:Age_c	3.06e-02	1.08e-01	0.098	0.004	Non-significant	NPX ~ NSS_17_c * Age_c + ANO_c + Miglustat + Sex + Error(SampleID)	1, 46	1.47	4.98
LETM1	ENSG00000168924	OID31018	O95202	Neurology_II	NSS_17_c:Age_c	3.06e-02	1.08e-01	0.094	0.003	Non-significant	NPX ~ NSS_17_c * Age_c + ANO_c + Miglustat + Sex + Error(SampleID)	1, 48	0.69	4.96
MSRA	ENSG00000175806	OID21513	Q9UJ68	Oncology	NSS_17_c:Age_c	3.06e-02	1.08e-01	0.094	0.002	Non-significant	NPX ~ NSS_17_c * Age_c + ANO_c + Miglustat + Sex + Error(SampleID)	1, 48	0.35	4.97
NGRN	ENSG00000182768	OID31115	Q9NPE2	Neurology_II	NSS_17_c:Age_c	3.07e-02	1.08e-01	0.094	0.001	Non-significant	NPX ~ NSS_17_c * Age_c + ANO_c + Miglustat + Sex + Error(SampleID)	1, 48	0.05	4.96
HMOX2	ENSG00000103415	OID20887	P30519	Neurology	Age_c	2.97e-02	1.08e-01	0.103	-0.032	Non-significant	NPX ~ NSS_17_c * Age_c + ANO_c + Miglustat + Sex + Error(SampleID)	1, 44	0.33	5.05
MVK	ENSG00000110921	OID20459	Q03426	Inflammation	NSS_17_c:Age_c	3.08e-02	1.08e-01	0.095	0.004	Non-significant	NPX ~ NSS_17_c * Age_c + ANO_c + Miglustat + Sex + Error(SampleID)	1, 47	1.26	4.96
VWA1	ENSG00000179403	OID21421	Q6PCB0	Oncology	NSS_17_c:Age_c	3.08e-02	1.08e-01	0.095	0.002	Non-significant	NPX ~ NSS_17_c * Age_c + ANO_c + Miglustat + Sex + Error(SampleID)	1, 47	0.25	4.96
LPA	ENSG00000198670	OID30747	P08519	Inflammation_II	Age_c	2.98e-02	1.08e-01	0.097	-0.11	Non-significant	NPX ~ NSS_17_c * Age_c + ANO_c + Miglustat + Sex + Error(SampleID)	1, 47	3.64	5.02
CLEC7A	ENSG00000172243	OID20636	Q9BXN2	Inflammation	Age_c	2.99e-02	1.08e-01	0.096	-0.031	Non-significant	NPX ~ NSS_17_c * Age_c + ANO_c + Miglustat + Sex + Error(SampleID)	1, 47	0.32	5.02
CDKN2D	ENSG00000129355	OID21295	P55273	Oncology	Age_c	3.00e-02	1.08e-01	0.1	-0.084	Non-significant	NPX ~ NSS_17_c * Age_c + ANO_c + Miglustat + Sex + Error(SampleID)	1, 45	2.35	5.02
BECN1	ENSG00000126581	OID30220	Q14457	Cardiometabolic_II	Age_c	3.00e-02	1.08e-01	0.094	-0.068	Non-significant	NPX ~ NSS_17_c * Age_c + ANO_c + Miglustat + Sex + Error(SampleID)	1, 48	1.73	5.00
MED18	ENSG00000130772	OID21236	Q9BUE0	Oncology	Age_c	3.00e-02	1.08e-01	0.105	-0.03	Non-significant	NPX ~ NSS_17_c * Age_c + ANO_c + Miglustat + Sex + Error(SampleID)	1, 43	0.22	5.04
PRDX6	ENSG00000117592	OID21404	P30041	Oncology	Age_c	3.02e-02	1.09e-01	0.096	-0.057	Non-significant	NPX ~ NSS_17_c * Age_c + ANO_c + Miglustat + Sex + Error(SampleID)	1, 47	1.07	5.00
MCEMP1	ENSG00000183019	OID30501	Q8IX19	Inflammation_II	NSS_17_c:Age_c	3.12e-02	1.09e-01	0.093	0.005	Non-significant	NPX ~ NSS_17_c * Age_c + ANO_c + Miglustat + Sex + Error(SampleID)	1, 48	2.27	4.93
USP8	ENSG00000138592	OID20110	P40818	Cardiometabolic	NSS_17_c:Age_c	3.12e-02	1.09e-01	0.101	0.005	Non-significant	NPX ~ NSS_17_c * Age_c + ANO_c + Miglustat + Sex + Error(SampleID)	1, 44	1.74	4.95
TP53I3	ENSG00000115129	OID30632	Q53FA7	Inflammation_II	NSS_17_c:Age_c	3.11e-02	1.09e-01	0.093	0.003	Non-significant	NPX ~ NSS_17_c * Age_c + ANO_c + Miglustat + Sex + Error(SampleID)	1, 48	0.75	4.93
HSPA2	ENSG00000126803	OID31424	P54652	Oncology_II	NSS_17_c:Age_c	3.13e-02	1.09e-01	0.093	0.003	Non-significant	NPX ~ NSS_17_c * Age_c + ANO_c + Miglustat + Sex + Error(SampleID)	1, 48	0.59	4.92
GGT1	ENSG00000100031	OID21075	P19440	Neurology	NSS_17_c:Age_c	3.12e-02	1.09e-01	0.093	0.002	Non-significant	NPX ~ NSS_17_c * Age_c + ANO_c + Miglustat + Sex + Error(SampleID)	1, 48	0.51	4.92
ANXA11	ENSG00000122359	OID20583	P50995	Inflammation	NSS_17_c:Age_c	3.12e-02	1.09e-01	0.101	0.001	Non-significant	NPX ~ NSS_17_c * Age_c + ANO_c + Miglustat + Sex + Error(SampleID)	1, 44	0.05	4.95
GIPC3	ENSG00000179855	OID31507	Q8TF64	Oncology_II	NSS_17_c:Age_c	3.13e-02	1.09e-01	0.093	0.004	Non-significant	NPX ~ NSS_17_c * Age_c + ANO_c + Miglustat + Sex + Error(SampleID)	1, 48	1.57	4.92
GIGYF2	ENSG00000204120	OID31062	Q6Y7W6	Neurology_II	NSS_17_c:Age_c	3.14e-02	1.09e-01	0.093	0.003	Non-significant	NPX ~ NSS_17_c * Age_c + ANO_c + Miglustat + Sex + Error(SampleID)	1, 48	0.75	4.91
HDGFL2	ENSG00000167674	OID31136	Q7Z4V5	Neurology_II	NSS_17_c:Age_c	3.14e-02	1.09e-01	0.093	0.002	Non-significant	NPX ~ NSS_17_c * Age_c + ANO_c + Miglustat + Sex + Error(SampleID)	1, 48	0.53	4.91
PLPBP	ENSG00000147471	OID20144	O94903	Cardiometabolic	NSS_17_c:Age_c	3.15e-02	1.09e-01	0.099	0.004	Non-significant	NPX ~ NSS_17_c * Age_c + ANO_c + Miglustat + Sex + Error(SampleID)	1, 45	1.58	4.93
SMPD1	ENSG00000166311	OID21028	P17405	Neurology	NSS_17_c:Age_c	3.16e-02	1.09e-01	0.093	0.002	Non-significant	NPX ~ NSS_17_c * Age_c + ANO_c + Miglustat + Sex + Error(SampleID)	1, 48	0.29	4.90
CALCA	ENSG00000110680	OID20983	P01258	Neurology	Age_c	3.04e-02	1.09e-01	0.098	-0.04	Non-significant	NPX ~ NSS_17_c * Age_c + ANO_c + Miglustat + Sex + Error(SampleID)	1, 46	0.54	4.99
IDUA	ENSG00000127415	OID21468	P35475	Oncology	NSS_17_c:Age_c	3.17e-02	1.09e-01	0.094	0.001	Non-significant	NPX ~ NSS_17_c * Age_c + ANO_c + Miglustat + Sex + Error(SampleID)	1, 47	0.11	4.90
IL32	ENSG00000008517	OID20605	P24001	Inflammation	NSS_17_c:Age_c	3.17e-02	1.09e-01	0.101	0.003	Non-significant	NPX ~ NSS_17_c * Age_c + ANO_c + Miglustat + Sex + Error(SampleID)	1, 44	0.72	4.92
CD86	ENSG00000114013	OID31500	P42081	Oncology_II	NSS_17_c:Age_c	3.18e-02	1.10e-01	0.092	0.001	Non-significant	NPX ~ NSS_17_c * Age_c + ANO_c + Miglustat + Sex + Error(SampleID)	1, 48	0.11	4.89
CD164	ENSG00000135535	OID21080	Q04900	Neurology	Age_c	3.06e-02	1.10e-01	0.094	-0.022	Non-significant	NPX ~ NSS_17_c * Age_c + ANO_c + Miglustat + Sex + Error(SampleID)	1, 48	0.18	4.97
NOTCH2	ENSG00000134250	OID30407	Q04721	Cardiometabolic_II	Age_c	3.07e-02	1.10e-01	0.094	-0.018	Non-significant	NPX ~ NSS_17_c * Age_c + ANO_c + Miglustat + Sex + Error(SampleID)	1, 48	0.12	4.96
VGF	ENSG00000128564	OID31067	O15240	Neurology_II	NSS_17_c:Age_c	3.20e-02	1.10e-01	0.092	0.002	Non-significant	NPX ~ NSS_17_c * Age_c + ANO_c + Miglustat + Sex + Error(SampleID)	1, 48	0.52	4.88
AKT1S1	ENSG00000204673	OID20895	Q96B36	Neurology	Age_c	3.08e-02	1.10e-01	0.102	-0.088	Non-significant	NPX ~ NSS_17_c * Age_c + ANO_c + Miglustat + Sex + Error(SampleID)	1, 44	2.56	4.98
TPSD1	ENSG00000095917	OID30982	Q9BZJ3	Neurology_II	Age_c	3.08e-02	1.10e-01	0.094	0.044	Non-significant	NPX ~ NSS_17_c * Age_c + ANO_c + Miglustat + Sex + Error(SampleID)	1, 48	0.73	4.95
FAM13A	ENSG00000138640	OID31463	O94988	Oncology_II	NSS_17_c:Age_c	3.21e-02	1.10e-01	0.092	0.004	Non-significant	NPX ~ NSS_17_c * Age_c + ANO_c + Miglustat + Sex + Error(SampleID)	1, 48	1.30	4.87
IL18BP	ENSG00000137496	OID20348	O95998	Cardiometabolic	NSS_17_c:Age_c	3.22e-02	1.10e-01	0.092	0.002	Non-significant	NPX ~ NSS_17_c * Age_c + ANO_c + Miglustat + Sex + Error(SampleID)	1, 48	0.22	4.87
ANGPTL4	ENSG00000167772	OID20703	Q9BY76	Inflammation	NSS_17_c:Age_c	3.23e-02	1.11e-01	0.092	0.002	Non-significant	NPX ~ NSS_17_c * Age_c + ANO_c + Miglustat + Sex + Error(SampleID)	1, 48	0.29	4.86
CD69	ENSG00000110848	OID20206	Q07108	Cardiometabolic	NSS_17_c:Age_c	3.24e-02	1.11e-01	0.098	0.003	Non-significant	NPX ~ NSS_17_c * Age_c + ANO_c + Miglustat + Sex + Error(SampleID)	1, 45	0.75	4.87
STXBP3	ENSG00000116266	OID21240	O00186	Oncology	Age_c	3.11e-02	1.11e-01	0.104	-0.04	Non-significant	NPX ~ NSS_17_c * Age_c + ANO_c + Miglustat + Sex + Error(SampleID)	1, 43	0.42	4.97
NFATC3	ENSG00000072736	OID20470	Q12968	Inflammation	NSS_17_c:Age_c	3.26e-02	1.11e-01	0.094	0.003	Non-significant	NPX ~ NSS_17_c * Age_c + ANO_c + Miglustat + Sex + Error(SampleID)	1, 47	0.67	4.85
SLIT2	ENSG00000145147	OID20862	O94813	Neurology	NSS_17_c:Age_c	3.27e-02	1.11e-01	0.1	0.002	Non-significant	NPX ~ NSS_17_c * Age_c + ANO_c + Miglustat + Sex + Error(SampleID)	1, 44	0.43	4.87
SUSD1	ENSG00000106868	OID20072	Q6UWL2	Cardiometabolic	NSS_17_c:Age_c	3.26e-02	1.11e-01	0.1	0.002	Non-significant	NPX ~ NSS_17_c * Age_c + ANO_c + Miglustat + Sex + Error(SampleID)	1, 44	0.39	4.87
EHBP1	ENSG00000115504	OID30302	Q8NDI1	Cardiometabolic_II	NSS_17_c:Age_c	3.27e-02	1.11e-01	0.093	0.003	Non-significant	NPX ~ NSS_17_c * Age_c + ANO_c + Miglustat + Sex + Error(SampleID)	1, 47	0.67	4.84
IGSF9	ENSG00000085552	OID30330	Q9P2J2	Cardiometabolic_II	NSS_17_c:Age_c	3.27e-02	1.11e-01	0.093	0.003	Non-significant	NPX ~ NSS_17_c * Age_c + ANO_c + Miglustat + Sex + Error(SampleID)	1, 47	0.59	4.84
PDE5A	ENSG00000138735	OID30584	O76074	Inflammation_II	Age_c	3.12e-02	1.11e-01	0.093	-0.045	Non-significant	NPX ~ NSS_17_c * Age_c + ANO_c + Miglustat + Sex + Error(SampleID)	1, 48	0.77	4.92
BMPER	ENSG00000164619	OID30615	Q8N8U9	Inflammation_II	Age_c	3.13e-02	1.11e-01	0.093	-0.013	Non-significant	NPX ~ NSS_17_c * Age_c + ANO_c + Miglustat + Sex + Error(SampleID)	1, 48	0.06	4.92
PDAP1	ENSG00000106244	OID30323	Q13442	Cardiometabolic_II	Age_c	3.14e-02	1.12e-01	0.095	-0.068	Non-significant	NPX ~ NSS_17_c * Age_c + ANO_c + Miglustat + Sex + Error(SampleID)	1, 47	1.80	4.92
GM2A	ENSG00000196743	OID30413	P17900	Cardiometabolic_II	Age_c	3.14e-02	1.12e-01	0.093	-0.025	Non-significant	NPX ~ NSS_17_c * Age_c + ANO_c + Miglustat + Sex + Error(SampleID)	1, 48	0.23	4.91
WARS		OID21084	P23381	Neurology	Age_c	3.15e-02	1.12e-01	0.093	-0.045	Non-significant	NPX ~ NSS_17_c * Age_c + ANO_c + Miglustat + Sex + Error(SampleID)	1, 48	0.77	4.91
COMP	ENSG00000105664	OID20405	P49747	Cardiometabolic	Miglustat	7.46e-04	1.12e-01	0.213	-0.235	Non-significant	NPX ~ NSS_17_c * Age_c + ANO_c + Miglustat + Sex + Error(SampleID)	1, 48	0.21	12.98
SNX9	ENSG00000130340	OID20135	Q9Y5X1	Cardiometabolic	Age_c	3.17e-02	1.12e-01	0.098	-0.055	Non-significant	NPX ~ NSS_17_c * Age_c + ANO_c + Miglustat + Sex + Error(SampleID)	1, 45	1.06	4.91
CD300E	ENSG00000186407	OID21418	Q496F6	Oncology	NSS_17_c:Age_c	3.31e-02	1.13e-01	0.093	0.002	Non-significant	NPX ~ NSS_17_c * Age_c + ANO_c + Miglustat + Sex + Error(SampleID)	1, 47	0.22	4.82
RPE	ENSG00000197713	OID31324	Q96AT9	Oncology_II	NSS_17_c:Age_c	3.32e-02	1.13e-01	0.095	0.005	Non-significant	NPX ~ NSS_17_c * Age_c + ANO_c + Miglustat + Sex + Error(SampleID)	1, 46	2.28	4.82
CA14	ENSG00000118298	OID21401	Q9ULX7	Oncology	Age_c	3.18e-02	1.13e-01	0.094	0.017	Non-significant	NPX ~ NSS_17_c * Age_c + ANO_c + Miglustat + Sex + Error(SampleID)	1, 47	0.10	4.89
HS6ST2	ENSG00000171004	OID30481	Q96MM7	Inflammation_II	Age_c	3.20e-02	1.13e-01	0.092	-0.023	Non-significant	NPX ~ NSS_17_c * Age_c + ANO_c + Miglustat + Sex + Error(SampleID)	1, 48	0.20	4.88
SNX9	ENSG00000130340	OID20135	Q9Y5X1	Cardiometabolic	NSS_17_c:Age_c	3.34e-02	1.13e-01	0.097	0.003	Non-significant	NPX ~ NSS_17_c * Age_c + ANO_c + Miglustat + Sex + Error(SampleID)	1, 45	1.06	4.82
DDX53	ENSG00000184735	OID30944	Q86TM3	Neurology_II	Age_c	3.21e-02	1.13e-01	0.094	0.043	Non-significant	NPX ~ NSS_17_c * Age_c + ANO_c + Miglustat + Sex + Error(SampleID)	1, 47	0.62	4.88
CASP7	ENSG00000165806	OID31135	P55210	Neurology_II	NSS_17_c:Age_c	3.35e-02	1.13e-01	0.091	0.003	Non-significant	NPX ~ NSS_17_c * Age_c + ANO_c + Miglustat + Sex + Error(SampleID)	1, 48	0.56	4.79
DSG4	ENSG00000175065	OID21325	Q86SJ6	Oncology	NSS_17_c:Age_c	3.36e-02	1.14e-01	0.096	-0.002	Non-significant	NPX ~ NSS_17_c * Age_c + ANO_c + Miglustat + Sex + Error(SampleID)	1, 45	0.39	4.81
SLITRK6	ENSG00000184564	OID20094	Q9H5Y7	Cardiometabolic	NSS_17_c:Age_c	3.37e-02	1.14e-01	0.099	0.002	Non-significant	NPX ~ NSS_17_c * Age_c + ANO_c + Miglustat + Sex + Error(SampleID)	1, 44	0.20	4.81
SHPK	ENSG00000197417	OID31292	Q9UHJ6	Oncology_II	Age_c	3.23e-02	1.14e-01	0.096	0.063	Non-significant	NPX ~ NSS_17_c * Age_c + ANO_c + Miglustat + Sex + Error(SampleID)	1, 46	1.34	4.88
F9	ENSG00000101981	OID20349	P00740	Cardiometabolic	Age_c	3.23e-02	1.14e-01	0.092	0.013	Non-significant	NPX ~ NSS_17_c * Age_c + ANO_c + Miglustat + Sex + Error(SampleID)	1, 48	0.07	4.86
ELAC1	ENSG00000141642	OID31029	Q9H777	Neurology_II	NSS_17_c:Age_c	3.38e-02	1.14e-01	0.09	0.003	Non-significant	NPX ~ NSS_17_c * Age_c + ANO_c + Miglustat + Sex + Error(SampleID)	1, 48	0.98	4.77
NFYA	ENSG00000001167	OID30134	P23511	Cardiometabolic_II	NSS_17_c:Age_c	3.40e-02	1.14e-01	0.09	0.002	Non-significant	NPX ~ NSS_17_c * Age_c + ANO_c + Miglustat + Sex + Error(SampleID)	1, 48	0.46	4.77
FURIN	ENSG00000140564	OID21514	P09958	Oncology	NSS_17_c:Age_c	3.39e-02	1.14e-01	0.09	0.001	Non-significant	NPX ~ NSS_17_c * Age_c + ANO_c + Miglustat + Sex + Error(SampleID)	1, 48	0.14	4.77
C1QBP	ENSG00000108561	OID31007	Q07021	Neurology_II	NSS_17_c:Age_c	3.40e-02	1.14e-01	0.09	0.003	Non-significant	NPX ~ NSS_17_c * Age_c + ANO_c + Miglustat + Sex + Error(SampleID)	1, 48	1.03	4.76
CCDC50	ENSG00000152492	OID31001	Q8IVM0	Neurology_II	Age_c	3.26e-02	1.15e-01	0.092	-0.037	Non-significant	NPX ~ NSS_17_c * Age_c + ANO_c + Miglustat + Sex + Error(SampleID)	1, 48	0.54	4.85
GP6	ENSG00000088053	OID21091	Q9HCN6	Neurology	NSS_17_c:Age_c	3.41e-02	1.15e-01	0.09	0.002	Non-significant	NPX ~ NSS_17_c * Age_c + ANO_c + Miglustat + Sex + Error(SampleID)	1, 48	0.55	4.76
ERP29	ENSG00000089248	OID30578	P30040	Inflammation_II	NSS_17_c:Age_c	3.42e-02	1.15e-01	0.09	0.003	Non-significant	NPX ~ NSS_17_c * Age_c + ANO_c + Miglustat + Sex + Error(SampleID)	1, 48	0.92	4.75
STK4	ENSG00000101109	OID20140	Q13043	Cardiometabolic	NSS_17_c:Age_c	3.42e-02	1.15e-01	0.096	0.002	Non-significant	NPX ~ NSS_17_c * Age_c + ANO_c + Miglustat + Sex + Error(SampleID)	1, 45	0.34	4.77
FLT1	ENSG00000102755	OID21301	P17948	Oncology	Age_c	3.27e-02	1.15e-01	0.097	-0.011	Non-significant	NPX ~ NSS_17_c * Age_c + ANO_c + Miglustat + Sex + Error(SampleID)	1, 45	0.04	4.86
TNFRSF10A	ENSG00000104689	OID20967	O00220	Neurology	ANO_c	9.24e-04	1.15e-01	0.214	0.043	Non-significant	NPX ~ NSS_17_c * Age_c + ANO_c + Miglustat + Sex + Error(SampleID)	1, 46	0.13	12.54
ENG	ENSG00000106991	OID20287	P17813	Cardiometabolic	NSS_17_c:Age_c	3.46e-02	1.16e-01	0.09	0.001	Non-significant	NPX ~ NSS_17_c * Age_c + ANO_c + Miglustat + Sex + Error(SampleID)	1, 48	0.03	4.73
DNAJB1	ENSG00000132002	OID21363	P25685	Oncology	Age_c	3.29e-02	1.16e-01	0.097	-0.107	Non-significant	NPX ~ NSS_17_c * Age_c + ANO_c + Miglustat + Sex + Error(SampleID)	1, 45	3.91	4.84
GFRA1	ENSG00000151892	OID21457	P56159	Oncology	NSS_17_c:Age_c	3.46e-02	1.16e-01	0.092	0.001	Non-significant	NPX ~ NSS_17_c * Age_c + ANO_c + Miglustat + Sex + Error(SampleID)	1, 47	0.17	4.74
UHRF2	ENSG00000147854	OID30171	Q96PU4	Cardiometabolic_II	NSS_17_c:Age_c	3.47e-02	1.16e-01	0.09	0.002	Non-significant	NPX ~ NSS_17_c * Age_c + ANO_c + Miglustat + Sex + Error(SampleID)	1, 48	0.55	4.73
SCIN	ENSG00000006747	OID30857	Q9Y6U3	Neurology_II	NSS_17_c:Age_c	3.49e-02	1.16e-01	0.089	0.004	Non-significant	NPX ~ NSS_17_c * Age_c + ANO_c + Miglustat + Sex + Error(SampleID)	1, 48	1.70	4.72
GRHPR	ENSG00000137106	OID30289	Q9UBQ7	Cardiometabolic_II	NSS_17_c:Age_c	3.49e-02	1.16e-01	0.091	0.003	Non-significant	NPX ~ NSS_17_c * Age_c + ANO_c + Miglustat + Sex + Error(SampleID)	1, 47	1.07	4.72
DNMBP	ENSG00000107554	OID20956	Q6XZF7	Neurology	NSS_17_c:Age_c	3.49e-02	1.16e-01	0.093	0.002	Non-significant	NPX ~ NSS_17_c * Age_c + ANO_c + Miglustat + Sex + Error(SampleID)	1, 46	0.41	4.72
NTRK2	ENSG00000148053	OID20136	Q16620	Cardiometabolic	Miglustat	8.55e-04	1.16e-01	0.221	-0.179	Non-significant	NPX ~ NSS_17_c * Age_c + ANO_c + Miglustat + Sex + Error(SampleID)	1, 45	0.12	12.77
RGMB	ENSG00000174136	OID21045	Q6NW40	Neurology	Miglustat	8.27e-04	1.16e-01	0.21	-0.124	Non-significant	NPX ~ NSS_17_c * Age_c + ANO_c + Miglustat + Sex + Error(SampleID)	1, 48	0.06	12.73
AFP	ENSG00000081051	OID20978	P02771	Neurology	Age_c	3.33e-02	1.17e-01	0.095	-0.065	Non-significant	NPX ~ NSS_17_c * Age_c + ANO_c + Miglustat + Sex + Error(SampleID)	1, 46	1.44	4.82
BHMT2	ENSG00000132840	OID30051	Q9H2M3	Cardiometabolic_II	Age_c	3.33e-02	1.17e-01	0.091	0.017	Non-significant	NPX ~ NSS_17_c * Age_c + ANO_c + Miglustat + Sex + Error(SampleID)	1, 48	0.11	4.80
CTRC	ENSG00000162438	OID20752	Q99895	Inflammation	NSS_17_c:Age_c	3.52e-02	1.17e-01	0.089	-0.003	Non-significant	NPX ~ NSS_17_c * Age_c + ANO_c + Miglustat + Sex + Error(SampleID)	1, 48	0.97	4.70
MAP2	ENSG00000078018	OID31138	P11137	Neurology_II	NSS_17_c:Age_c	3.52e-02	1.17e-01	0.089	0.002	Non-significant	NPX ~ NSS_17_c * Age_c + ANO_c + Miglustat + Sex + Error(SampleID)	1, 48	0.34	4.70
SOD2	ENSG00000291237	OID21114	P04179	Neurology	NSS_17_c:Age_c	3.52e-02	1.17e-01	0.089	0.002	Non-significant	NPX ~ NSS_17_c * Age_c + ANO_c + Miglustat + Sex + Error(SampleID)	1, 48	0.25	4.70
CSNK2A1	ENSG00000101266	OID31053	P68400	Neurology_II	NSS_17_c:Age_c	3.53e-02	1.17e-01	0.089	0.003	Non-significant	NPX ~ NSS_17_c * Age_c + ANO_c + Miglustat + Sex + Error(SampleID)	1, 48	0.75	4.69
PIK3AP1	ENSG00000155629	OID20587	Q6ZUJ8	Inflammation	NSS_17_c:Age_c	3.54e-02	1.17e-01	0.097	0.004	Non-significant	NPX ~ NSS_17_c * Age_c + ANO_c + Miglustat + Sex + Error(SampleID)	1, 44	1.51	4.71
PRDX6	ENSG00000117592	OID21404	P30041	Oncology	NSS_17_c:Age_c	3.54e-02	1.17e-01	0.091	0.004	Non-significant	NPX ~ NSS_17_c * Age_c + ANO_c + Miglustat + Sex + Error(SampleID)	1, 47	1.07	4.69
GJA8	ENSG00000121634	OID31187	P48165	Oncology_II	Age_c	3.34e-02	1.17e-01	0.091	0.067	Non-significant	NPX ~ NSS_17_c * Age_c + ANO_c + Miglustat + Sex + Error(SampleID)	1, 48	1.77	4.80
AK1	ENSG00000106992	OID20122	P00568	Cardiometabolic	NSS_17_c:Age_c	3.55e-02	1.17e-01	0.095	0.006	Non-significant	NPX ~ NSS_17_c * Age_c + ANO_c + Miglustat + Sex + Error(SampleID)	1, 45	2.98	4.70
CD248	ENSG00000174807	OID30394	Q9HCU0	Cardiometabolic_II	NSS_17_c:Age_c	3.55e-02	1.17e-01	0.089	0.002	Non-significant	NPX ~ NSS_17_c * Age_c + ANO_c + Miglustat + Sex + Error(SampleID)	1, 48	0.35	4.68
INHBC	ENSG00000175189	OID21093	P55103	Neurology	Miglustat	9.83e-04	1.17e-01	0.204	-0.235	Non-significant	NPX ~ NSS_17_c * Age_c + ANO_c + Miglustat + Sex + Error(SampleID)	1, 48	0.22	12.33
ERBB4	ENSG00000178568	OID21510	Q15303	Oncology	Miglustat	9.06e-04	1.17e-01	0.207	-0.133	Non-significant	NPX ~ NSS_17_c * Age_c + ANO_c + Miglustat + Sex + Error(SampleID)	1, 48	0.07	12.52
NEO1	ENSG00000067141	OID31066	Q92859	Neurology_II	Miglustat	9.78e-04	1.17e-01	0.204	-0.089	Non-significant	NPX ~ NSS_17_c * Age_c + ANO_c + Miglustat + Sex + Error(SampleID)	1, 48	0.03	12.34
SWAP70	ENSG00000133789	OID31477	Q9UH65	Oncology_II	NSS_17_c:Age_c	3.56e-02	1.17e-01	0.089	0.002	Non-significant	NPX ~ NSS_17_c * Age_c + ANO_c + Miglustat + Sex + Error(SampleID)	1, 48	0.37	4.68
RGMA	ENSG00000182175	OID21065	Q96B86	Neurology	NSS_17_c:Age_c	3.57e-02	1.17e-01	0.089	-0.001	Non-significant	NPX ~ NSS_17_c * Age_c + ANO_c + Miglustat + Sex + Error(SampleID)	1, 48	0.20	4.67
PVR	ENSG00000073008	OID21011	P15151	Neurology	NSS_17_c:Age_c	3.57e-02	1.17e-01	0.089	0.002	Non-significant	NPX ~ NSS_17_c * Age_c + ANO_c + Miglustat + Sex + Error(SampleID)	1, 48	0.28	4.67
IL6ST	ENSG00000134352	OID20147	P40189	Cardiometabolic	Age_c	3.36e-02	1.17e-01	0.096	-0.01	Non-significant	NPX ~ NSS_17_c * Age_c + ANO_c + Miglustat + Sex + Error(SampleID)	1, 45	0.03	4.80
FUS	ENSG00000089280	OID21256	P35637	Oncology	Age_c	3.37e-02	1.18e-01	0.101	-0.04	Non-significant	NPX ~ NSS_17_c * Age_c + ANO_c + Miglustat + Sex + Error(SampleID)	1, 43	0.42	4.81
MARS1	ENSG00000166986	OID30658	P56192	Inflammation_II	Age_c	3.37e-02	1.18e-01	0.091	-0.033	Non-significant	NPX ~ NSS_17_c * Age_c + ANO_c + Miglustat + Sex + Error(SampleID)	1, 48	0.42	4.78
ADGRD1	ENSG00000111452	OID30588	Q6QNK2	Inflammation_II	NSS_17_c:Age_c	3.59e-02	1.18e-01	0.089	0.002	Non-significant	NPX ~ NSS_17_c * Age_c + ANO_c + Miglustat + Sex + Error(SampleID)	1, 48	0.31	4.66
TXN	ENSG00000136810	OID30670	P10599	Inflammation_II	NSS_17_c:Age_c	3.59e-02	1.18e-01	0.088	0.004	Non-significant	NPX ~ NSS_17_c * Age_c + ANO_c + Miglustat + Sex + Error(SampleID)	1, 48	1.25	4.66
SNAP29	ENSG00000099940	OID21506	O95721	Oncology	NSS_17_c:Age_c	3.60e-02	1.18e-01	0.088	0.003	Non-significant	NPX ~ NSS_17_c * Age_c + ANO_c + Miglustat + Sex + Error(SampleID)	1, 48	1.11	4.66
CENPF	ENSG00000117724	OID31329	P49454	Oncology_II	Age_c	3.39e-02	1.18e-01	0.094	-0.087	Non-significant	NPX ~ NSS_17_c * Age_c + ANO_c + Miglustat + Sex + Error(SampleID)	1, 46	2.57	4.78
RTN4IP1	ENSG00000130347	OID31030	Q8WWV3	Neurology_II	NSS_17_c:Age_c	3.61e-02	1.18e-01	0.088	0.003	Non-significant	NPX ~ NSS_17_c * Age_c + ANO_c + Miglustat + Sex + Error(SampleID)	1, 48	0.73	4.65
BANK1	ENSG00000153064	OID20594	Q8NDB2	Inflammation	Age_c	3.40e-02	1.18e-01	0.098	-0.054	Non-significant	NPX ~ NSS_17_c * Age_c + ANO_c + Miglustat + Sex + Error(SampleID)	1, 44	0.89	4.79
CLNS1A	ENSG00000074201	OID30929	P54105	Neurology_II	Age_c	3.41e-02	1.18e-01	0.092	-0.103	Non-significant	NPX ~ NSS_17_c * Age_c + ANO_c + Miglustat + Sex + Error(SampleID)	1, 47	3.71	4.76
GOLM2	ENSG00000166734	OID21044	Q6P4E1	Neurology	Age_c	3.41e-02	1.18e-01	0.09	-0.02	Non-significant	NPX ~ NSS_17_c * Age_c + ANO_c + Miglustat + Sex + Error(SampleID)	1, 48	0.16	4.76
AGR3	ENSG00000173467	OID21243	Q8TD06	Oncology	NSS_17_c:Age_c	3.62e-02	1.18e-01	0.098	0.004	Non-significant	NPX ~ NSS_17_c * Age_c + ANO_c + Miglustat + Sex + Error(SampleID)	1, 43	1.06	4.67
DCTN1	ENSG00000204843	OID21399	Q14203	Oncology	NSS_17_c:Age_c	3.63e-02	1.18e-01	0.09	0.004	Non-significant	NPX ~ NSS_17_c * Age_c + ANO_c + Miglustat + Sex + Error(SampleID)	1, 47	1.26	4.64
IPCEF1	ENSG00000074706	OID20977	Q8WWN9	Neurology	NSS_17_c:Age_c	3.63e-02	1.18e-01	0.092	0.003	Non-significant	NPX ~ NSS_17_c * Age_c + ANO_c + Miglustat + Sex + Error(SampleID)	1, 46	1.01	4.65
PCDH9	ENSG00000184226	OID31516	Q9HC56	Oncology_II	Miglustat	1.03e-03	1.18e-01	0.203	-0.241	Non-significant	NPX ~ NSS_17_c * Age_c + ANO_c + Miglustat + Sex + Error(SampleID)	1, 48	0.23	12.21
ITIH1	ENSG00000055957	OID30722	P19827	Inflammation_II	Age_c	3.43e-02	1.19e-01	0.092	0.023	Non-significant	NPX ~ NSS_17_c * Age_c + ANO_c + Miglustat + Sex + Error(SampleID)	1, 47	0.17	4.75
CHCHD6	ENSG00000159685	OID31426	Q9BRQ6	Oncology_II	NSS_17_c:Age_c	3.65e-02	1.19e-01	0.088	0.001	Non-significant	NPX ~ NSS_17_c * Age_c + ANO_c + Miglustat + Sex + Error(SampleID)	1, 48	0.11	4.63
ATP2B4	ENSG00000058668	OID30062	P23634	Cardiometabolic_II	Age_c	3.44e-02	1.19e-01	0.09	0.085	Non-significant	NPX ~ NSS_17_c * Age_c + ANO_c + Miglustat + Sex + Error(SampleID)	1, 48	2.89	4.74
MAPK9	ENSG00000050748	OID20557	P45984	Inflammation	Age_c	3.44e-02	1.19e-01	0.098	-0.031	Non-significant	NPX ~ NSS_17_c * Age_c + ANO_c + Miglustat + Sex + Error(SampleID)	1, 44	0.30	4.77
CRADD	ENSG00000169372	OID20923	P78560	Neurology	Age_c	3.46e-02	1.19e-01	0.093	-0.076	Non-significant	NPX ~ NSS_17_c * Age_c + ANO_c + Miglustat + Sex + Error(SampleID)	1, 46	2.03	4.74
DARS1	ENSG00000115866	OID20903	P14868	Neurology	Age_c	3.45e-02	1.19e-01	0.094	-0.058	Non-significant	NPX ~ NSS_17_c * Age_c + ANO_c + Miglustat + Sex + Error(SampleID)	1, 46	1.17	4.75
IL1A	ENSG00000115008	OID20488	P01583	Inflammation	Age_c	3.46e-02	1.19e-01	0.092	0.032	Non-significant	NPX ~ NSS_17_c * Age_c + ANO_c + Miglustat + Sex + Error(SampleID)	1, 47	0.41	4.73
NPHS1	ENSG00000161270	OID30540	O60500	Inflammation_II	Age_c	3.46e-02	1.19e-01	0.09	-0.022	Non-significant	NPX ~ NSS_17_c * Age_c + ANO_c + Miglustat + Sex + Error(SampleID)	1, 48	0.19	4.73
CHRM1	ENSG00000168539	OID30930	P11229	Neurology_II	NSS_17_c:Age_c	3.67e-02	1.19e-01	0.09	0.004	Non-significant	NPX ~ NSS_17_c * Age_c + ANO_c + Miglustat + Sex + Error(SampleID)	1, 47	1.09	4.62
TINAGL1	ENSG00000142910	OID20180	Q9GZM7	Cardiometabolic	Age_c	3.47e-02	1.19e-01	0.095	0.014	Non-significant	NPX ~ NSS_17_c * Age_c + ANO_c + Miglustat + Sex + Error(SampleID)	1, 45	0.08	4.74
MIF	ENSG00000240972	OID21073	P14174	Neurology	NSS_17_c:Age_c	3.69e-02	1.20e-01	0.088	0.004	Non-significant	NPX ~ NSS_17_c * Age_c + ANO_c + Miglustat + Sex + Error(SampleID)	1, 48	1.66	4.61
CSF3	ENSG00000108342	OID20491	P09919	Inflammation	Age_c	3.50e-02	1.20e-01	0.091	-0.054	Non-significant	NPX ~ NSS_17_c * Age_c + ANO_c + Miglustat + Sex + Error(SampleID)	1, 47	1.17	4.72
RELT	ENSG00000054967	OID21142	Q969Z4	Neurology	Age_c	3.50e-02	1.20e-01	0.089	-0.016	Non-significant	NPX ~ NSS_17_c * Age_c + ANO_c + Miglustat + Sex + Error(SampleID)	1, 48	0.10	4.71
IFNG	ENSG00000111537	OID20495	P01579	Inflammation	Age_c	3.51e-02	1.20e-01	0.091	-0.079	Non-significant	NPX ~ NSS_17_c * Age_c + ANO_c + Miglustat + Sex + Error(SampleID)	1, 47	2.52	4.71
PSMD9	ENSG00000110801	OID21304	O00233	Oncology	Age_c	3.52e-02	1.20e-01	0.095	-0.084	Non-significant	NPX ~ NSS_17_c * Age_c + ANO_c + Miglustat + Sex + Error(SampleID)	1, 45	2.45	4.72
B3GAT3	ENSG00000149541	OID30165	O94766	Cardiometabolic_II	Age_c	3.52e-02	1.20e-01	0.089	-0.03	Non-significant	NPX ~ NSS_17_c * Age_c + ANO_c + Miglustat + Sex + Error(SampleID)	1, 48	0.35	4.70
CLEC3B	ENSG00000163815	OID30756	P05452	Inflammation_II	NSS_17_c:Age_c	3.71e-02	1.20e-01	0.089	-0.001	Non-significant	NPX ~ NSS_17_c * Age_c + ANO_c + Miglustat + Sex + Error(SampleID)	1, 47	0.03	4.60
TBCA	ENSG00000171530	OID30616	O75347	Inflammation_II	NSS_17_c:Age_c	3.73e-02	1.21e-01	0.087	0.006	Non-significant	NPX ~ NSS_17_c * Age_c + ANO_c + Miglustat + Sex + Error(SampleID)	1, 48	3.30	4.59
NSFL1C	ENSG00000088833	OID21022	Q9UNZ2	Neurology	NSS_17_c:Age_c	3.72e-02	1.21e-01	0.087	0.005	Non-significant	NPX ~ NSS_17_c * Age_c + ANO_c + Miglustat + Sex + Error(SampleID)	1, 48	2.47	4.59
B4GAT1	ENSG00000174684	OID21127	O43505	Neurology	NSS_17_c:Age_c	3.73e-02	1.21e-01	0.087	0.001	Non-significant	NPX ~ NSS_17_c * Age_c + ANO_c + Miglustat + Sex + Error(SampleID)	1, 48	0.08	4.59
MMUT	ENSG00000146085	OID30159	P22033	Cardiometabolic_II	NSS_17_c:Age_c	3.74e-02	1.21e-01	0.087	0.005	Non-significant	NPX ~ NSS_17_c * Age_c + ANO_c + Miglustat + Sex + Error(SampleID)	1, 48	1.96	4.58
FGF23	ENSG00000118972	OID21411	Q9GZV9	Oncology	NSS_17_c:Age_c	3.74e-02	1.21e-01	0.089	0.003	Non-significant	NPX ~ NSS_17_c * Age_c + ANO_c + Miglustat + Sex + Error(SampleID)	1, 47	0.79	4.59
ITGB6	ENSG00000115221	OID20493	P18564	Inflammation	NSS_17_c:Age_c	3.74e-02	1.21e-01	0.089	-0.001	Non-significant	NPX ~ NSS_17_c * Age_c + ANO_c + Miglustat + Sex + Error(SampleID)	1, 47	0.19	4.59
CDC37	ENSG00000105401	OID21470	Q16543	Oncology	NSS_17_c:Age_c	3.75e-02	1.21e-01	0.087	0.004	Non-significant	NPX ~ NSS_17_c * Age_c + ANO_c + Miglustat + Sex + Error(SampleID)	1, 48	1.18	4.58
SDCCAG8	ENSG00000054282	OID31423	Q86SQ7	Oncology_II	NSS_17_c:Age_c	3.76e-02	1.21e-01	0.087	0.003	Non-significant	NPX ~ NSS_17_c * Age_c + ANO_c + Miglustat + Sex + Error(SampleID)	1, 48	0.70	4.57
RRM2B	ENSG00000048392	OID21174	Q7LG56	Oncology	Age_c	3.55e-02	1.21e-01	0.099	-0.035	Non-significant	NPX ~ NSS_17_c * Age_c + ANO_c + Miglustat + Sex + Error(SampleID)	1, 43	0.33	4.71
ADGRG2	ENSG00000173698	OID20189	Q8IZP9	Cardiometabolic	NSS_17_c	1.52e-03	1.21e-01	0.202	-0.022	Non-significant	NPX ~ NSS_17_c * Age_c + ANO_c + Miglustat + Sex + Error(SampleID)	1, 45	0.13	11.40
ISM1	ENSG00000101230	OID20538	B1AKI9	Inflammation	Age_c	3.57e-02	1.21e-01	0.096	-0.028	Non-significant	NPX ~ NSS_17_c * Age_c + ANO_c + Miglustat + Sex + Error(SampleID)	1, 44	0.24	4.69
CST6	ENSG00000175315	OID20293	Q15828	Cardiometabolic	Age_c	3.57e-02	1.21e-01	0.089	0.027	Non-significant	NPX ~ NSS_17_c * Age_c + ANO_c + Miglustat + Sex + Error(SampleID)	1, 48	0.29	4.67
DPEP2	ENSG00000167261	OID21305	Q9H4A9	Oncology	Age_c	3.57e-02	1.21e-01	0.094	-0.024	Non-significant	NPX ~ NSS_17_c * Age_c + ANO_c + Miglustat + Sex + Error(SampleID)	1, 45	0.21	4.69
GALNT2	ENSG00000143641	OID21423	Q10471	Oncology	Age_c	3.57e-02	1.21e-01	0.091	-0.015	Non-significant	NPX ~ NSS_17_c * Age_c + ANO_c + Miglustat + Sex + Error(SampleID)	1, 47	0.08	4.68
DNAJB6	ENSG00000105993	OID30613	O75190	Inflammation_II	Age_c	3.59e-02	1.22e-01	0.089	-0.045	Non-significant	NPX ~ NSS_17_c * Age_c + ANO_c + Miglustat + Sex + Error(SampleID)	1, 48	0.83	4.66
SERPINA6	ENSG00000170099	OID30743	P08185	Inflammation_II	Age_c	3.59e-02	1.22e-01	0.09	-0.017	Non-significant	NPX ~ NSS_17_c * Age_c + ANO_c + Miglustat + Sex + Error(SampleID)	1, 47	0.10	4.66
APOD	ENSG00000189058	OID30746	P05090	Inflammation_II	NSS_17_c:Age_c	3.79e-02	1.22e-01	0.088	-0.001	Non-significant	NPX ~ NSS_17_c * Age_c + ANO_c + Miglustat + Sex + Error(SampleID)	1, 47	0.14	4.56
CPA1	ENSG00000091704	OID20280	P15085	Cardiometabolic	NSS_17_c:Age_c	3.81e-02	1.22e-01	0.087	-0.002	Non-significant	NPX ~ NSS_17_c * Age_c + ANO_c + Miglustat + Sex + Error(SampleID)	1, 48	0.36	4.55
ZFYVE19	ENSG00000166140	OID31452	Q96K21	Oncology_II	Age_c	3.62e-02	1.22e-01	0.088	-0.08	Non-significant	NPX ~ NSS_17_c * Age_c + ANO_c + Miglustat + Sex + Error(SampleID)	1, 48	2.61	4.65
LRTM2	ENSG00000166159	OID31020	Q8N967	Neurology_II	Age_c	3.62e-02	1.22e-01	0.088	-0.033	Non-significant	NPX ~ NSS_17_c * Age_c + ANO_c + Miglustat + Sex + Error(SampleID)	1, 48	0.44	4.64
SPINT3	ENSG00000101446	OID31509	P49223	Oncology_II	NSS_17_c:Age_c	3.83e-02	1.23e-01	0.086	-0.007	Non-significant	NPX ~ NSS_17_c * Age_c + ANO_c + Miglustat + Sex + Error(SampleID)	1, 48	5.19	4.54
AHSA1	ENSG00000100591	OID31379	O95433	Oncology_II	NSS_17_c:Age_c	3.86e-02	1.24e-01	0.086	0.004	Non-significant	NPX ~ NSS_17_c * Age_c + ANO_c + Miglustat + Sex + Error(SampleID)	1, 48	1.37	4.52
DCLRE1C	ENSG00000152457	OID31240	Q96SD1	Oncology_II	Age_c	3.66e-02	1.24e-01	0.088	0.036	Non-significant	NPX ~ NSS_17_c * Age_c + ANO_c + Miglustat + Sex + Error(SampleID)	1, 48	0.54	4.62
IL19	ENSG00000142224	OID20158	Q9UHD0	Cardiometabolic	Age_c	3.68e-02	1.24e-01	0.093	-0.044	Non-significant	NPX ~ NSS_17_c * Age_c + ANO_c + Miglustat + Sex + Error(SampleID)	1, 45	0.73	4.63
NIT1	ENSG00000158793	OID30252	Q86X76	Cardiometabolic_II	Age_c	3.67e-02	1.24e-01	0.088	-0.042	Non-significant	NPX ~ NSS_17_c * Age_c + ANO_c + Miglustat + Sex + Error(SampleID)	1, 48	0.72	4.62
CD200R1	ENSG00000163606	OID20595	Q8TD46	Inflammation	NSS_17_c:Age_c	3.87e-02	1.24e-01	0.094	-0.001	Non-significant	NPX ~ NSS_17_c * Age_c + ANO_c + Miglustat + Sex + Error(SampleID)	1, 44	0.11	4.54
RWDD1	ENSG00000111832	OID21015	Q9H446	Neurology	NSS_17_c:Age_c	3.88e-02	1.24e-01	0.086	0.004	Non-significant	NPX ~ NSS_17_c * Age_c + ANO_c + Miglustat + Sex + Error(SampleID)	1, 48	1.47	4.51
COL2A1	ENSG00000139219	OID30286	P02458	Cardiometabolic_II	ANO_c	1.04e-03	1.24e-01	0.203	0.118	Non-significant	NPX ~ NSS_17_c * Age_c + ANO_c + Miglustat + Sex + Error(SampleID)	1, 48	1.05	12.19
GHRHR	ENSG00000106128	OID20841	Q02643	Neurology	NSS_17_c:Age_c	3.89e-02	1.24e-01	0.093	0.004	Non-significant	NPX ~ NSS_17_c * Age_c + ANO_c + Miglustat + Sex + Error(SampleID)	1, 44	1.58	4.53
CALB2	ENSG00000172137	OID20801	P22676	Neurology	Age_c	3.70e-02	1.24e-01	0.095	-0.038	Non-significant	NPX ~ NSS_17_c * Age_c + ANO_c + Miglustat + Sex + Error(SampleID)	1, 44	0.52	4.63
PPME1	ENSG00000214517	OID21347	Q9Y570	Oncology	Age_c	3.71e-02	1.25e-01	0.093	-0.1	Non-significant	NPX ~ NSS_17_c * Age_c + ANO_c + Miglustat + Sex + Error(SampleID)	1, 45	3.57	4.61
EIF5A	ENSG00000132507	OID20423	P63241	Inflammation	Age_c	3.71e-02	1.25e-01	0.089	0.034	Non-significant	NPX ~ NSS_17_c * Age_c + ANO_c + Miglustat + Sex + Error(SampleID)	1, 47	0.46	4.60
LHPP	ENSG00000107902	OID20749	Q9H008	Inflammation	NSS_17_c:Age_c	3.91e-02	1.25e-01	0.086	0.004	Non-significant	NPX ~ NSS_17_c * Age_c + ANO_c + Miglustat + Sex + Error(SampleID)	1, 48	1.69	4.50
IL3	ENSG00000164399	OID31229	P08700	Oncology_II	ANO_c	1.12e-03	1.25e-01	0.2	0.239	Non-significant	NPX ~ NSS_17_c * Age_c + ANO_c + Miglustat + Sex + Error(SampleID)	1, 48	4.37	12.02
OMD	ENSG00000127083	OID20725	Q99983	Inflammation	ANO_c	1.18e-03	1.25e-01	0.199	0.053	Non-significant	NPX ~ NSS_17_c * Age_c + ANO_c + Miglustat + Sex + Error(SampleID)	1, 48	0.22	11.90
HEG1	ENSG00000173706	OID30579	Q9ULI3	Inflammation_II	ANO_c	1.16e-03	1.25e-01	0.199	0.04	Non-significant	NPX ~ NSS_17_c * Age_c + ANO_c + Miglustat + Sex + Error(SampleID)	1, 48	0.12	11.94
MRPS16	ENSG00000182180	OID30489	Q9Y3D3	Inflammation_II	Age_c	3.73e-02	1.25e-01	0.087	0.027	Non-significant	NPX ~ NSS_17_c * Age_c + ANO_c + Miglustat + Sex + Error(SampleID)	1, 48	0.30	4.59
FLT1	ENSG00000102755	OID21301	P17948	Oncology	NSS_17_c:Age_c	3.93e-02	1.25e-01	0.091	0.001	Non-significant	NPX ~ NSS_17_c * Age_c + ANO_c + Miglustat + Sex + Error(SampleID)	1, 45	0.04	4.50
CLC	ENSG00000105205	OID20126	Q05315	Cardiometabolic	NSS_17_c:Age_c	3.95e-02	1.25e-01	0.091	0.003	Non-significant	NPX ~ NSS_17_c * Age_c + ANO_c + Miglustat + Sex + Error(SampleID)	1, 45	1.04	4.50
TIMD4	ENSG00000145850	OID20375	Q96H15	Cardiometabolic	NSS_17_c:Age_c	3.95e-02	1.25e-01	0.085	0.002	Non-significant	NPX ~ NSS_17_c * Age_c + ANO_c + Miglustat + Sex + Error(SampleID)	1, 48	0.39	4.48
TSPAN7	ENSG00000156298	OID30810	P41732	Neurology_II	Age_c	3.75e-02	1.26e-01	0.087	0.102	Non-significant	NPX ~ NSS_17_c * Age_c + ANO_c + Miglustat + Sex + Error(SampleID)	1, 48	4.31	4.58
MYO9B	ENSG00000099331	OID20451	Q13459	Inflammation	NSS_17_c:Age_c	3.96e-02	1.26e-01	0.087	0.002	Non-significant	NPX ~ NSS_17_c * Age_c + ANO_c + Miglustat + Sex + Error(SampleID)	1, 47	0.51	4.48
TGOLN2	ENSG00000152291	OID30691	O43493	Inflammation_II	NSS_17_c:Age_c	3.97e-02	1.26e-01	0.085	0.001	Non-significant	NPX ~ NSS_17_c * Age_c + ANO_c + Miglustat + Sex + Error(SampleID)	1, 48	0.13	4.47
FCN1	ENSG00000085265	OID30690	O00602	Inflammation_II	NSS_17_c:Age_c	3.98e-02	1.26e-01	0.085	0.003	Non-significant	NPX ~ NSS_17_c * Age_c + ANO_c + Miglustat + Sex + Error(SampleID)	1, 48	0.69	4.47
LGALS3	ENSG00000131981	OID20284	P17931	Cardiometabolic	NSS_17_c:Age_c	3.98e-02	1.26e-01	0.085	0.002	Non-significant	NPX ~ NSS_17_c * Age_c + ANO_c + Miglustat + Sex + Error(SampleID)	1, 48	0.37	4.46
IFNLR1	ENSG00000185436	OID20506	Q8IU57	Inflammation	Age_c	3.77e-02	1.26e-01	0.094	-0.028	Non-significant	NPX ~ NSS_17_c * Age_c + ANO_c + Miglustat + Sex + Error(SampleID)	1, 44	0.25	4.59
C2orf69	ENSG00000178074	OID30883	Q8N8R5	Neurology_II	NSS_17_c:Age_c	4.00e-02	1.26e-01	0.087	0.005	Non-significant	NPX ~ NSS_17_c * Age_c + ANO_c + Miglustat + Sex + Error(SampleID)	1, 47	2.67	4.46
ATG4A	ENSG00000101844	OID21246	Q8WYN0	Oncology	NSS_17_c:Age_c	4.02e-02	1.27e-01	0.094	0.007	Non-significant	NPX ~ NSS_17_c * Age_c + ANO_c + Miglustat + Sex + Error(SampleID)	1, 43	3.73	4.48
GLOD4	ENSG00000167699	OID20710	Q9HC38	Inflammation	Age_c	3.80e-02	1.27e-01	0.087	-0.041	Non-significant	NPX ~ NSS_17_c * Age_c + ANO_c + Miglustat + Sex + Error(SampleID)	1, 48	0.70	4.55
KRT19	ENSG00000171345	OID20596	P08727	Inflammation	Age_c	3.81e-02	1.27e-01	0.094	-0.036	Non-significant	NPX ~ NSS_17_c * Age_c + ANO_c + Miglustat + Sex + Error(SampleID)	1, 44	0.40	4.57
NAPRT	ENSG00000147813	OID31114	Q6XQN6	Neurology_II	NSS_17_c:Age_c	4.05e-02	1.27e-01	0.085	0.004	Non-significant	NPX ~ NSS_17_c * Age_c + ANO_c + Miglustat + Sex + Error(SampleID)	1, 48	1.82	4.43
TBCC	ENSG00000124659	OID20942	Q15814	Neurology	NSS_17_c:Age_c	4.05e-02	1.27e-01	0.088	0.004	Non-significant	NPX ~ NSS_17_c * Age_c + ANO_c + Miglustat + Sex + Error(SampleID)	1, 46	1.19	4.44
RNASEH2A	ENSG00000104889	OID31027	O75792	Neurology_II	NSS_17_c:Age_c	4.04e-02	1.27e-01	0.085	0.002	Non-significant	NPX ~ NSS_17_c * Age_c + ANO_c + Miglustat + Sex + Error(SampleID)	1, 48	0.55	4.44
NID1	ENSG00000116962	OID20362	P14543	Cardiometabolic	NSS_17_c:Age_c	4.05e-02	1.27e-01	0.085	0.001	Non-significant	NPX ~ NSS_17_c * Age_c + ANO_c + Miglustat + Sex + Error(SampleID)	1, 48	0.21	4.43
LAMB1	ENSG00000091136	OID30280	P07942	Cardiometabolic_II	Miglustat	1.16e-03	1.28e-01	0.199	-0.149	Non-significant	NPX ~ NSS_17_c * Age_c + ANO_c + Miglustat + Sex + Error(SampleID)	1, 48	0.09	11.93
VTA1	ENSG00000009844	OID21016	Q9NP79	Neurology	Age_c	3.85e-02	1.28e-01	0.086	-0.065	Non-significant	NPX ~ NSS_17_c * Age_c + ANO_c + Miglustat + Sex + Error(SampleID)	1, 48	1.79	4.53
SKIV2L		OID30056	Q15477	Cardiometabolic_II	Age_c	3.86e-02	1.28e-01	0.086	0.065	Non-significant	NPX ~ NSS_17_c * Age_c + ANO_c + Miglustat + Sex + Error(SampleID)	1, 48	1.78	4.53
CD46	ENSG00000117335	OID20380	P15529	Cardiometabolic	Age_c	3.86e-02	1.28e-01	0.086	-0.012	Non-significant	NPX ~ NSS_17_c * Age_c + ANO_c + Miglustat + Sex + Error(SampleID)	1, 48	0.06	4.53
GORASP2	ENSG00000115806	OID31438	Q9H8Y8	Oncology_II	NSS_17_c:Age_c	4.10e-02	1.28e-01	0.084	0.002	Non-significant	NPX ~ NSS_17_c * Age_c + ANO_c + Miglustat + Sex + Error(SampleID)	1, 48	0.57	4.41
KLK10	ENSG00000129451	OID21523	O43240	Oncology	NSS_17_c:Age_c	4.10e-02	1.28e-01	0.084	0.001	Non-significant	NPX ~ NSS_17_c * Age_c + ANO_c + Miglustat + Sex + Error(SampleID)	1, 48	0.16	4.41
CANT1	ENSG00000171302	OID20181	Q8WVQ1	Cardiometabolic	NSS_17_c:Age_c	4.09e-02	1.28e-01	0.09	0.001	Non-significant	NPX ~ NSS_17_c * Age_c + ANO_c + Miglustat + Sex + Error(SampleID)	1, 45	0.10	4.43
A1BG	ENSG00000121410	OID30771	P04217	Inflammation_II	Age_c	3.87e-02	1.28e-01	0.088	-0.013	Non-significant	NPX ~ NSS_17_c * Age_c + ANO_c + Miglustat + Sex + Error(SampleID)	1, 47	0.05	4.53
HMGCL	ENSG00000117305	OID30214	P35914	Cardiometabolic_II	Age_c	3.87e-02	1.28e-01	0.086	0.056	Non-significant	NPX ~ NSS_17_c * Age_c + ANO_c + Miglustat + Sex + Error(SampleID)	1, 48	1.31	4.52
IL16	ENSG00000172349	OID20633	Q14005	Inflammation	NSS_17_c:Age_c	4.12e-02	1.29e-01	0.086	0.002	Non-significant	NPX ~ NSS_17_c * Age_c + ANO_c + Miglustat + Sex + Error(SampleID)	1, 47	0.24	4.41
UROD	ENSG00000126088	OID30603	P06132	Inflammation_II	Age_c	3.89e-02	1.29e-01	0.086	-0.068	Non-significant	NPX ~ NSS_17_c * Age_c + ANO_c + Miglustat + Sex + Error(SampleID)	1, 48	1.92	4.51
CORO6	ENSG00000167549	OID30870	Q6QEF8	Neurology_II	NSS_17_c:Age_c	4.13e-02	1.29e-01	0.084	-0.003	Non-significant	NPX ~ NSS_17_c * Age_c + ANO_c + Miglustat + Sex + Error(SampleID)	1, 48	0.92	4.40
CNP	ENSG00000173786	OID30285	P09543	Cardiometabolic_II	NSS_17_c:Age_c	4.15e-02	1.29e-01	0.084	0.004	Non-significant	NPX ~ NSS_17_c * Age_c + ANO_c + Miglustat + Sex + Error(SampleID)	1, 48	1.22	4.39
TXNRD1	ENSG00000198431	OID21135	Q16881	Neurology	NSS_17_c:Age_c	4.15e-02	1.29e-01	0.084	0.002	Non-significant	NPX ~ NSS_17_c * Age_c + ANO_c + Miglustat + Sex + Error(SampleID)	1, 48	0.37	4.39
SAFB2	ENSG00000130254	OID31012	Q14151	Neurology_II	NSS_17_c:Age_c	4.15e-02	1.29e-01	0.084	0.002	Non-significant	NPX ~ NSS_17_c * Age_c + ANO_c + Miglustat + Sex + Error(SampleID)	1, 48	0.37	4.39
CD274	ENSG00000120217	OID20966	Q9NZQ7	Neurology	Age_c	3.92e-02	1.30e-01	0.089	-0.016	Non-significant	NPX ~ NSS_17_c * Age_c + ANO_c + Miglustat + Sex + Error(SampleID)	1, 46	0.10	4.50
GPKOW	ENSG00000068394	OID20890	Q92917	Neurology	Age_c	3.92e-02	1.30e-01	0.093	-0.015	Non-significant	NPX ~ NSS_17_c * Age_c + ANO_c + Miglustat + Sex + Error(SampleID)	1, 44	0.08	4.52
KLRK1	ENSG00000213809	OID31082	P26718	Neurology_II	NSS_17_c:Age_c	4.17e-02	1.30e-01	0.084	0.002	Non-significant	NPX ~ NSS_17_c * Age_c + ANO_c + Miglustat + Sex + Error(SampleID)	1, 48	0.24	4.38
MATN3	ENSG00000132031	OID20979	O15232	Neurology	NSS_17_c:Age_c	4.18e-02	1.30e-01	0.087	0.003	Non-significant	NPX ~ NSS_17_c * Age_c + ANO_c + Miglustat + Sex + Error(SampleID)	1, 46	0.92	4.39
BLMH	ENSG00000108578	OID20336	Q13867	Cardiometabolic	NSS_17_c:Age_c	4.19e-02	1.30e-01	0.083	0.002	Non-significant	NPX ~ NSS_17_c * Age_c + ANO_c + Miglustat + Sex + Error(SampleID)	1, 48	0.28	4.37
GRSF1	ENSG00000132463	OID31224	Q12849	Oncology_II	Age_c	3.96e-02	1.30e-01	0.085	0.091	Non-significant	NPX ~ NSS_17_c * Age_c + ANO_c + Miglustat + Sex + Error(SampleID)	1, 48	3.50	4.48
PSME2	ENSG00000100911	OID20989	Q9UL46	Neurology	Age_c	3.96e-02	1.30e-01	0.089	-0.05	Non-significant	NPX ~ NSS_17_c * Age_c + ANO_c + Miglustat + Sex + Error(SampleID)	1, 46	0.93	4.49
NEO1	ENSG00000067141	OID31066	Q92859	Neurology_II	Age_c	3.95e-02	1.30e-01	0.085	-0.009	Non-significant	NPX ~ NSS_17_c * Age_c + ANO_c + Miglustat + Sex + Error(SampleID)	1, 48	0.03	4.48
GZMH	ENSG00000100450	OID20096	P20718	Cardiometabolic	Age_c	3.98e-02	1.31e-01	0.093	-0.079	Non-significant	NPX ~ NSS_17_c * Age_c + ANO_c + Miglustat + Sex + Error(SampleID)	1, 44	2.01	4.49
GGACT	ENSG00000134864	OID30290	Q9BVM4	Cardiometabolic_II	NSS_17_c:Age_c	4.24e-02	1.31e-01	0.085	0.004	Non-significant	NPX ~ NSS_17_c * Age_c + ANO_c + Miglustat + Sex + Error(SampleID)	1, 47	1.33	4.35
EIF4E	ENSG00000151247	OID30557	P06730	Inflammation_II	NSS_17_c:Age_c	4.25e-02	1.32e-01	0.083	0.007	Non-significant	NPX ~ NSS_17_c * Age_c + ANO_c + Miglustat + Sex + Error(SampleID)	1, 48	4.56	4.34
HAO1	ENSG00000101323	OID21395	Q9UJM8	Oncology	NSS_17_c:Age_c	4.27e-02	1.32e-01	0.085	0.005	Non-significant	NPX ~ NSS_17_c * Age_c + ANO_c + Miglustat + Sex + Error(SampleID)	1, 47	2.68	4.34
DCTN6	ENSG00000104671	OID20879	O00399	Neurology	NSS_17_c:Age_c	4.27e-02	1.32e-01	0.09	0.004	Non-significant	NPX ~ NSS_17_c * Age_c + ANO_c + Miglustat + Sex + Error(SampleID)	1, 44	1.28	4.36
HSPB1	ENSG00000106211	OID20230	P04792	Cardiometabolic	NSS_17_c:Age_c	4.27e-02	1.32e-01	0.088	0.004	Non-significant	NPX ~ NSS_17_c * Age_c + ANO_c + Miglustat + Sex + Error(SampleID)	1, 45	1.34	4.35
VCAN	ENSG00000038427	OID21026	P13611	Neurology	NSS_17_c:Age_c	4.28e-02	1.32e-01	0.083	0.001	Non-significant	NPX ~ NSS_17_c * Age_c + ANO_c + Miglustat + Sex + Error(SampleID)	1, 48	0.11	4.33
ACAN	ENSG00000157766	OID20159	P16112	Cardiometabolic	ANO_c	1.34e-03	1.32e-01	0.206	0.071	Non-significant	NPX ~ NSS_17_c * Age_c + ANO_c + Miglustat + Sex + Error(SampleID)	1, 45	0.36	11.70
IGSF3	ENSG00000143061	OID21312	O75054	Oncology	ANO_c	1.31e-03	1.32e-01	0.207	0.059	Non-significant	NPX ~ NSS_17_c * Age_c + ANO_c + Miglustat + Sex + Error(SampleID)	1, 45	0.25	11.75
VPS53	ENSG00000141252	OID21281	Q5VIR6	Oncology	Age_c	4.02e-02	1.32e-01	0.09	-0.019	Non-significant	NPX ~ NSS_17_c * Age_c + ANO_c + Miglustat + Sex + Error(SampleID)	1, 45	0.13	4.46
TRAF3IP2	ENSG00000056972	OID30054	O43734	Cardiometabolic_II	Age_c	4.03e-02	1.32e-01	0.085	0.056	Non-significant	NPX ~ NSS_17_c * Age_c + ANO_c + Miglustat + Sex + Error(SampleID)	1, 48	1.34	4.44
FKBPL	ENSG00000204315	OID31499	Q9UIM3	Oncology_II	NSS_17_c:Age_c	4.30e-02	1.32e-01	0.083	0.004	Non-significant	NPX ~ NSS_17_c * Age_c + ANO_c + Miglustat + Sex + Error(SampleID)	1, 48	1.82	4.32
WDR46	ENSG00000227057	OID31389	O15213	Oncology_II	NSS_17_c:Age_c	4.31e-02	1.33e-01	0.083	0.003	Non-significant	NPX ~ NSS_17_c * Age_c + ANO_c + Miglustat + Sex + Error(SampleID)	1, 48	1.13	4.32
GLO1	ENSG00000124767	OID20107	Q04760	Cardiometabolic	Age_c	4.06e-02	1.33e-01	0.092	-0.047	Non-significant	NPX ~ NSS_17_c * Age_c + ANO_c + Miglustat + Sex + Error(SampleID)	1, 44	0.72	4.45
GZMB	ENSG00000100453	OID20604	P10144	Inflammation	Age_c	4.05e-02	1.33e-01	0.092	-0.041	Non-significant	NPX ~ NSS_17_c * Age_c + ANO_c + Miglustat + Sex + Error(SampleID)	1, 44	0.54	4.45
NAGK	ENSG00000124357	OID30271	Q9UJ70	Cardiometabolic_II	Age_c	4.06e-02	1.33e-01	0.085	-0.033	Non-significant	NPX ~ NSS_17_c * Age_c + ANO_c + Miglustat + Sex + Error(SampleID)	1, 48	0.47	4.43
SH3GLB2	ENSG00000148341	OID31145	Q9NR46	Neurology_II	NSS_17_c:Age_c	4.34e-02	1.33e-01	0.082	0.005	Non-significant	NPX ~ NSS_17_c * Age_c + ANO_c + Miglustat + Sex + Error(SampleID)	1, 48	2.36	4.31
ERCC1	ENSG00000012061	OID31223	P07992	Oncology_II	NSS_17_c:Age_c	4.34e-02	1.33e-01	0.082	0.009	Non-significant	NPX ~ NSS_17_c * Age_c + ANO_c + Miglustat + Sex + Error(SampleID)	1, 48	8.81	4.30
SHBG	ENSG00000129214	OID30685	P04278	Inflammation_II	NSS_17_c:Age_c	4.36e-02	1.33e-01	0.082	0.002	Non-significant	NPX ~ NSS_17_c * Age_c + ANO_c + Miglustat + Sex + Error(SampleID)	1, 48	0.41	4.30
ESAM	ENSG00000149564	OID20270	Q96AP7	Cardiometabolic	NSS_17_c:Age_c	4.36e-02	1.33e-01	0.082	0.001	Non-significant	NPX ~ NSS_17_c * Age_c + ANO_c + Miglustat + Sex + Error(SampleID)	1, 48	0.12	4.30
CRHBP	ENSG00000145708	OID20747	P24387	Inflammation	NSS_17_c:Age_c	4.35e-02	1.33e-01	0.082	0.001	Non-significant	NPX ~ NSS_17_c * Age_c + ANO_c + Miglustat + Sex + Error(SampleID)	1, 48	0.09	4.30
STC1	ENSG00000159167	OID21014	P52823	Neurology	Age_c	4.09e-02	1.34e-01	0.084	-0.025	Non-significant	NPX ~ NSS_17_c * Age_c + ANO_c + Miglustat + Sex + Error(SampleID)	1, 48	0.26	4.41
TEK	ENSG00000120156	OID21496	Q02763	Oncology	Age_c	4.10e-02	1.34e-01	0.084	-0.014	Non-significant	NPX ~ NSS_17_c * Age_c + ANO_c + Miglustat + Sex + Error(SampleID)	1, 48	0.08	4.41
BIRC2	ENSG00000110330	OID21217	Q13490	Oncology	Age_c	4.11e-02	1.34e-01	0.093	-0.034	Non-significant	NPX ~ NSS_17_c * Age_c + ANO_c + Miglustat + Sex + Error(SampleID)	1, 43	0.34	4.43
DTX3	ENSG00000178498	OID21349	Q8N9I9	Oncology	Age_c	4.12e-02	1.34e-01	0.089	-0.021	Non-significant	NPX ~ NSS_17_c * Age_c + ANO_c + Miglustat + Sex + Error(SampleID)	1, 45	0.17	4.42
SORD	ENSG00000140263	OID21453	Q00796	Oncology	NSS_17_c:Age_c	4.39e-02	1.34e-01	0.084	0.004	Non-significant	NPX ~ NSS_17_c * Age_c + ANO_c + Miglustat + Sex + Error(SampleID)	1, 47	1.43	4.29
LGALS1	ENSG00000100097	OID20154	P09382	Cardiometabolic	NSS_17_c:Age_c	4.38e-02	1.34e-01	0.087	0.002	Non-significant	NPX ~ NSS_17_c * Age_c + ANO_c + Miglustat + Sex + Error(SampleID)	1, 45	0.23	4.30
PDCD1LG2	ENSG00000197646	OID21273	Q9BQ51	Oncology	NSS_17_c:Age_c	4.39e-02	1.34e-01	0.087	0.001	Non-significant	NPX ~ NSS_17_c * Age_c + ANO_c + Miglustat + Sex + Error(SampleID)	1, 45	0.20	4.30
TARM1	ENSG00000248385	OID30937	B6A8C7	Neurology_II	NSS_17_c:Age_c	4.40e-02	1.34e-01	0.084	0.008	Non-significant	NPX ~ NSS_17_c * Age_c + ANO_c + Miglustat + Sex + Error(SampleID)	1, 47	5.47	4.28
TSPYL1	ENSG00000189241	OID30512	Q9H0U9	Inflammation_II	NSS_17_c:Age_c	4.41e-02	1.34e-01	0.082	0.002	Non-significant	NPX ~ NSS_17_c * Age_c + ANO_c + Miglustat + Sex + Error(SampleID)	1, 48	0.52	4.27
LIPF	ENSG00000182333	OID30266	P07098	Cardiometabolic_II	NSS_17_c:Age_c	4.41e-02	1.34e-01	0.082	-0.002	Non-significant	NPX ~ NSS_17_c * Age_c + ANO_c + Miglustat + Sex + Error(SampleID)	1, 48	0.39	4.27
CRHR1	ENSG00000120088	OID20055	P34998	Cardiometabolic	Age_c	4.14e-02	1.34e-01	0.091	0.067	Non-significant	NPX ~ NSS_17_c * Age_c + ANO_c + Miglustat + Sex + Error(SampleID)	1, 44	1.47	4.41
PROC	ENSG00000115718	OID20402	P04070	Cardiometabolic	Age_c	4.13e-02	1.34e-01	0.084	0.017	Non-significant	NPX ~ NSS_17_c * Age_c + ANO_c + Miglustat + Sex + Error(SampleID)	1, 48	0.13	4.40
LAMP1	ENSG00000185896	OID30416	P11279	Cardiometabolic_II	Age_c	4.14e-02	1.34e-01	0.084	-0.014	Non-significant	NPX ~ NSS_17_c * Age_c + ANO_c + Miglustat + Sex + Error(SampleID)	1, 48	0.08	4.39
DAND5	ENSG00000179284	OID30420	Q8N907	Inflammation_II	Age_c	4.15e-02	1.34e-01	0.084	0.114	Non-significant	NPX ~ NSS_17_c * Age_c + ANO_c + Miglustat + Sex + Error(SampleID)	1, 48	5.62	4.39
LTBP3	ENSG00000168056	OID21191	Q9NS15	Oncology	Age_c	4.15e-02	1.34e-01	0.093	-0.051	Non-significant	NPX ~ NSS_17_c * Age_c + ANO_c + Miglustat + Sex + Error(SampleID)	1, 43	0.77	4.41
ADAMTSL5	ENSG00000185761	OID30355	Q6ZMM2	Cardiometabolic_II	Age_c	4.16e-02	1.34e-01	0.085	0.029	Non-significant	NPX ~ NSS_17_c * Age_c + ANO_c + Miglustat + Sex + Error(SampleID)	1, 47	0.36	4.39
KIAA1549	ENSG00000122778	OID31307	Q9HCM3	Oncology_II	NSS_17_c	1.74e-03	1.34e-01	0.194	-0.172	Non-significant	NPX ~ NSS_17_c * Age_c + ANO_c + Miglustat + Sex + Error(SampleID)	1, 46	8.74	11.06
DIPK1C	ENSG00000187773	OID30932	Q0P6D2	Neurology_II	NSS_17_c:Age_c	4.44e-02	1.35e-01	0.083	0.005	Non-significant	NPX ~ NSS_17_c * Age_c + ANO_c + Miglustat + Sex + Error(SampleID)	1, 47	2.04	4.27
BAG4	ENSG00000156735	OID30474	O95429	Inflammation_II	NSS_17_c:Age_c	4.44e-02	1.35e-01	0.082	0.003	Non-significant	NPX ~ NSS_17_c * Age_c + ANO_c + Miglustat + Sex + Error(SampleID)	1, 48	0.84	4.26
CDC27	ENSG00000004897	OID21238	P30260	Oncology	Age_c	4.18e-02	1.35e-01	0.093	-0.07	Non-significant	NPX ~ NSS_17_c * Age_c + ANO_c + Miglustat + Sex + Error(SampleID)	1, 43	1.45	4.40
SPAG1	ENSG00000104450	OID30979	Q07617	Neurology_II	Age_c	4.18e-02	1.35e-01	0.084	0.032	Non-significant	NPX ~ NSS_17_c * Age_c + ANO_c + Miglustat + Sex + Error(SampleID)	1, 48	0.44	4.37
CDH15	ENSG00000129910	OID21005	P55291	Neurology	NSS_17_c:Age_c	4.46e-02	1.35e-01	0.081	0.002	Non-significant	NPX ~ NSS_17_c * Age_c + ANO_c + Miglustat + Sex + Error(SampleID)	1, 48	0.33	4.25
OGA	ENSG00000198408	OID31465	O60502	Oncology_II	Age_c	4.19e-02	1.35e-01	0.083	-0.04	Non-significant	NPX ~ NSS_17_c * Age_c + ANO_c + Miglustat + Sex + Error(SampleID)	1, 48	0.69	4.37
RBM25	ENSG00000119707	OID31236	P49756	Oncology_II	Age_c	4.20e-02	1.35e-01	0.083	0.111	Non-significant	NPX ~ NSS_17_c * Age_c + ANO_c + Miglustat + Sex + Error(SampleID)	1, 48	5.38	4.37
ACE2	ENSG00000130234	OID20105	Q9BYF1	Cardiometabolic	NSS_17_c:Age_c	4.47e-02	1.35e-01	0.088	0.003	Non-significant	NPX ~ NSS_17_c * Age_c + ANO_c + Miglustat + Sex + Error(SampleID)	1, 44	0.68	4.27
TPK1	ENSG00000196511	OID30338	Q9H3S4	Cardiometabolic_II	Age_c	4.22e-02	1.36e-01	0.085	-0.022	Non-significant	NPX ~ NSS_17_c * Age_c + ANO_c + Miglustat + Sex + Error(SampleID)	1, 47	0.20	4.36
GET3	ENSG00000198356	OID30303	O43681	Cardiometabolic_II	NSS_17_c:Age_c	4.49e-02	1.36e-01	0.083	0.004	Non-significant	NPX ~ NSS_17_c * Age_c + ANO_c + Miglustat + Sex + Error(SampleID)	1, 47	1.30	4.25
SULT1A1	ENSG00000196502	OID21031	P50225	Neurology	NSS_17_c:Age_c	4.49e-02	1.36e-01	0.081	0.003	Non-significant	NPX ~ NSS_17_c * Age_c + ANO_c + Miglustat + Sex + Error(SampleID)	1, 48	1.02	4.24
CD163	ENSG00000177575	OID20360	Q86VB7	Cardiometabolic	NSS_17_c:Age_c	4.49e-02	1.36e-01	0.081	0.001	Non-significant	NPX ~ NSS_17_c * Age_c + ANO_c + Miglustat + Sex + Error(SampleID)	1, 48	0.22	4.24
PPM1A	ENSG00000100614	OID21184	P35813	Oncology	ANO_c	1.49e-03	1.36e-01	0.211	-0.069	Non-significant	NPX ~ NSS_17_c * Age_c + ANO_c + Miglustat + Sex + Error(SampleID)	1, 43	0.27	11.52
SLITRK1	ENSG00000178235	OID30510	Q96PX8	Inflammation_II	ANO_c	1.52e-03	1.36e-01	0.191	0.06	Non-significant	NPX ~ NSS_17_c * Age_c + ANO_c + Miglustat + Sex + Error(SampleID)	1, 48	0.29	11.31
LAMA4	ENSG00000112769	OID20769	Q16363	Inflammation	ANO_c	1.54e-03	1.36e-01	0.19	0.052	Non-significant	NPX ~ NSS_17_c * Age_c + ANO_c + Miglustat + Sex + Error(SampleID)	1, 48	0.22	11.29
PDCD1	ENSG00000188389	OID21396	Q15116	Oncology	ANO_c	1.61e-03	1.36e-01	0.193	0.05	Non-significant	NPX ~ NSS_17_c * Age_c + ANO_c + Miglustat + Sex + Error(SampleID)	1, 47	0.19	11.20
CTHRC1	ENSG00000164932	OID30393	Q96CG8	Cardiometabolic_II	ANO_c	1.61e-03	1.36e-01	0.189	0.046	Non-significant	NPX ~ NSS_17_c * Age_c + ANO_c + Miglustat + Sex + Error(SampleID)	1, 48	0.17	11.18
SDHB	ENSG00000117118	OID31436	P21912	Oncology_II	NSS_17_c:Age_c	4.52e-02	1.36e-01	0.081	0.004	Non-significant	NPX ~ NSS_17_c * Age_c + ANO_c + Miglustat + Sex + Error(SampleID)	1, 48	1.82	4.23
AKR7L	ENSG00000211454	OID30488	Q8NHP1	Inflammation_II	NSS_17_c:Age_c	4.53e-02	1.36e-01	0.081	0.003	Non-significant	NPX ~ NSS_17_c * Age_c + ANO_c + Miglustat + Sex + Error(SampleID)	1, 48	0.89	4.22
BOLA1	ENSG00000178096	OID30837	Q9Y3E2	Neurology_II	NSS_17_c:Age_c	4.55e-02	1.37e-01	0.081	0.004	Non-significant	NPX ~ NSS_17_c * Age_c + ANO_c + Miglustat + Sex + Error(SampleID)	1, 48	1.47	4.22
RARRES2	ENSG00000106538	OID20373	Q99969	Cardiometabolic	NSS_17_c:Age_c	4.54e-02	1.37e-01	0.081	0.001	Non-significant	NPX ~ NSS_17_c * Age_c + ANO_c + Miglustat + Sex + Error(SampleID)	1, 48	0.16	4.22
ANPEP	ENSG00000166825	OID20350	P15144	Cardiometabolic	NSS_17_c:Age_c	4.55e-02	1.37e-01	0.081	0.001	Non-significant	NPX ~ NSS_17_c * Age_c + ANO_c + Miglustat + Sex + Error(SampleID)	1, 48	0.15	4.22
MKI67	ENSG00000148773	OID30455	P46013	Inflammation_II	NSS_17_c:Age_c	4.59e-02	1.38e-01	0.08	0.003	Non-significant	NPX ~ NSS_17_c * Age_c + ANO_c + Miglustat + Sex + Error(SampleID)	1, 48	1.21	4.20
CA3	ENSG00000164879	OID20271	P07451	Cardiometabolic	NSS_17_c:Age_c	4.61e-02	1.38e-01	0.08	0.004	Non-significant	NPX ~ NSS_17_c * Age_c + ANO_c + Miglustat + Sex + Error(SampleID)	1, 48	1.91	4.19
KRT18	ENSG00000111057	OID21296	P05783	Oncology	NSS_17_c:Age_c	4.62e-02	1.38e-01	0.085	0.003	Non-significant	NPX ~ NSS_17_c * Age_c + ANO_c + Miglustat + Sex + Error(SampleID)	1, 45	1.10	4.20
MMP15	ENSG00000102996	OID30299	P51511	Cardiometabolic_II	NSS_17_c:Age_c	4.61e-02	1.38e-01	0.082	0.003	Non-significant	NPX ~ NSS_17_c * Age_c + ANO_c + Miglustat + Sex + Error(SampleID)	1, 47	0.78	4.20
WAS	ENSG00000015285	OID20479	P42768	Inflammation	NSS_17_c:Age_c	4.62e-02	1.38e-01	0.082	0.003	Non-significant	NPX ~ NSS_17_c * Age_c + ANO_c + Miglustat + Sex + Error(SampleID)	1, 47	0.73	4.19
ERBB2	ENSG00000141736	OID21520	P04626	Oncology	NSS_17_c:Age_c	4.62e-02	1.38e-01	0.08	0.001	Non-significant	NPX ~ NSS_17_c * Age_c + ANO_c + Miglustat + Sex + Error(SampleID)	1, 48	0.07	4.19
CDH22	ENSG00000149654	OID31332	Q9UJ99	Oncology_II	NSS_17_c:Age_c	4.63e-02	1.38e-01	0.084	0.002	Non-significant	NPX ~ NSS_17_c * Age_c + ANO_c + Miglustat + Sex + Error(SampleID)	1, 46	0.47	4.19
PLG	ENSG00000122194	OID30785	P00747	Inflammation_II	NSS_17_c:Age_c	4.65e-02	1.38e-01	0.082	-0.001	Non-significant	NPX ~ NSS_17_c * Age_c + ANO_c + Miglustat + Sex + Error(SampleID)	1, 47	0.05	4.18
CALCOCO2	ENSG00000136436	OID30249	Q13137	Cardiometabolic_II	NSS_17_c:Age_c	4.65e-02	1.38e-01	0.08	0.002	Non-significant	NPX ~ NSS_17_c * Age_c + ANO_c + Miglustat + Sex + Error(SampleID)	1, 48	0.58	4.18
CD59	ENSG00000085063	OID20339	P13987	Cardiometabolic	NSS_17_c:Age_c	4.66e-02	1.38e-01	0.08	0.001	Non-significant	NPX ~ NSS_17_c * Age_c + ANO_c + Miglustat + Sex + Error(SampleID)	1, 48	0.07	4.17
COL9A1	ENSG00000112280	OID20550	P20849	Inflammation	ANO_c	1.69e-03	1.38e-01	0.203	0.194	Non-significant	NPX ~ NSS_17_c * Age_c + ANO_c + Miglustat + Sex + Error(SampleID)	1, 44	2.44	11.18
CCT5	ENSG00000150753	OID21200	P48643	Oncology	Age_c	4.31e-02	1.39e-01	0.092	-0.053	Non-significant	NPX ~ NSS_17_c * Age_c + ANO_c + Miglustat + Sex + Error(SampleID)	1, 43	0.83	4.34
CXCL17	ENSG00000189377	OID20622	Q6UXB2	Inflammation	NSS_17_c:Age_c	4.67e-02	1.39e-01	0.082	0.002	Non-significant	NPX ~ NSS_17_c * Age_c + ANO_c + Miglustat + Sex + Error(SampleID)	1, 47	0.47	4.17
REXO2	ENSG00000076043	OID30075	Q9Y3B8	Cardiometabolic_II	ANO_c	2.23e-03	1.39e-01	0.179	-0.168	Non-significant	NPX ~ NSS_17_c * Age_c + ANO_c + Miglustat + Sex + Error(SampleID)	1, 48	2.50	10.44
LTA4H	ENSG00000111144	OID21452	P09960	Oncology	ANO_c	2.25e-03	1.39e-01	0.182	0.155	Non-significant	NPX ~ NSS_17_c * Age_c + ANO_c + Miglustat + Sex + Error(SampleID)	1, 47	1.93	10.44
KLK4	ENSG00000167749	OID21391	Q9Y5K2	Oncology	ANO_c	1.81e-03	1.39e-01	0.189	0.149	Non-significant	NPX ~ NSS_17_c * Age_c + ANO_c + Miglustat + Sex + Error(SampleID)	1, 47	1.71	10.94
TMED4	ENSG00000158604	OID30154	Q7Z7H5	Cardiometabolic_II	ANO_c	3.01e-03	1.39e-01	0.169	-0.141	Non-significant	NPX ~ NSS_17_c * Age_c + ANO_c + Miglustat + Sex + Error(SampleID)	1, 48	1.87	9.77
PCNA	ENSG00000132646	OID31161	P12004	Oncology_II	ANO_c	2.37e-03	1.39e-01	0.177	-0.131	Non-significant	NPX ~ NSS_17_c * Age_c + ANO_c + Miglustat + Sex + Error(SampleID)	1, 48	1.55	10.30
DCTN1	ENSG00000204843	OID21399	Q14203	Oncology	ANO_c	2.15e-03	1.39e-01	0.183	0.126	Non-significant	NPX ~ NSS_17_c * Age_c + ANO_c + Miglustat + Sex + Error(SampleID)	1, 47	1.26	10.55
DDX58		OID21226	O95786	Oncology	ANO_c	2.91e-03	1.39e-01	0.188	0.119	Non-significant	NPX ~ NSS_17_c * Age_c + ANO_c + Miglustat + Sex + Error(SampleID)	1, 43	0.93	9.97
TG	ENSG00000042832	OID31359	P01266	Oncology_II	ANO_c	2.10e-03	1.39e-01	0.181	-0.118	Non-significant	NPX ~ NSS_17_c * Age_c + ANO_c + Miglustat + Sex + Error(SampleID)	1, 48	1.22	10.57
MAP1LC3B2	ENSG00000258102	OID30074	A6NCE7	Cardiometabolic_II	ANO_c	1.94e-03	1.39e-01	0.183	-0.116	Non-significant	NPX ~ NSS_17_c * Age_c + ANO_c + Miglustat + Sex + Error(SampleID)	1, 48	1.15	10.75
DCTN2	ENSG00000175203	OID21334	Q13561	Oncology	ANO_c	3.00e-03	1.39e-01	0.179	0.115	Non-significant	NPX ~ NSS_17_c * Age_c + ANO_c + Miglustat + Sex + Error(SampleID)	1, 45	1.14	9.84
MYOM3	ENSG00000142661	OID30633	Q5VTT5	Inflammation_II	ANO_c	2.77e-03	1.39e-01	0.172	-0.101	Non-significant	NPX ~ NSS_17_c * Age_c + ANO_c + Miglustat + Sex + Error(SampleID)	1, 48	0.94	9.95
KLHL41	ENSG00000239474	OID30986	O60662	Neurology_II	ANO_c	2.68e-03	1.39e-01	0.173	-0.087	Non-significant	NPX ~ NSS_17_c * Age_c + ANO_c + Miglustat + Sex + Error(SampleID)	1, 48	0.69	10.03
GNLY	ENSG00000115523	OID21132	P22749	Neurology	ANO_c	2.62e-03	1.39e-01	0.174	0.065	Non-significant	NPX ~ NSS_17_c * Age_c + ANO_c + Miglustat + Sex + Error(SampleID)	1, 48	0.39	10.08
CCN3	ENSG00000136999	OID20299	P48745	Cardiometabolic	ANO_c	2.57e-03	1.39e-01	0.174	0.065	Non-significant	NPX ~ NSS_17_c * Age_c + ANO_c + Miglustat + Sex + Error(SampleID)	1, 48	0.38	10.12
PTPRH	ENSG00000080031	OID31433	Q9HD43	Oncology_II	ANO_c	2.47e-03	1.39e-01	0.175	-0.062	Non-significant	NPX ~ NSS_17_c * Age_c + ANO_c + Miglustat + Sex + Error(SampleID)	1, 48	0.34	10.21
POSTN	ENSG00000133110	OID30410	Q15063	Cardiometabolic_II	ANO_c	3.00e-03	1.39e-01	0.169	0.059	Non-significant	NPX ~ NSS_17_c * Age_c + ANO_c + Miglustat + Sex + Error(SampleID)	1, 48	0.32	9.78
CNTN5	ENSG00000149972	OID21006	O94779	Neurology	ANO_c	1.97e-03	1.39e-01	0.183	0.059	Non-significant	NPX ~ NSS_17_c * Age_c + ANO_c + Miglustat + Sex + Error(SampleID)	1, 48	0.30	10.72
MAG	ENSG00000105695	OID30967	P20916	Neurology_II	ANO_c	2.78e-03	1.39e-01	0.175	-0.056	Non-significant	NPX ~ NSS_17_c * Age_c + ANO_c + Miglustat + Sex + Error(SampleID)	1, 47	0.27	9.97
VWA1	ENSG00000179403	OID21421	Q6PCB0	Oncology	ANO_c	2.71e-03	1.39e-01	0.176	0.055	Non-significant	NPX ~ NSS_17_c * Age_c + ANO_c + Miglustat + Sex + Error(SampleID)	1, 47	0.25	10.03
DDAH1	ENSG00000153904	OID21299	O94760	Oncology	ANO_c	2.91e-03	1.39e-01	0.181	0.053	Non-significant	NPX ~ NSS_17_c * Age_c + ANO_c + Miglustat + Sex + Error(SampleID)	1, 45	0.24	9.91
CCL22	ENSG00000102962	OID20765	O00626	Inflammation	ANO_c	2.65e-03	1.39e-01	0.173	0.049	Non-significant	NPX ~ NSS_17_c * Age_c + ANO_c + Miglustat + Sex + Error(SampleID)	1, 48	0.22	10.05
ADAM8	ENSG00000151651	OID21039	P78325	Neurology	ANO_c	2.82e-03	1.39e-01	0.171	0.041	Non-significant	NPX ~ NSS_17_c * Age_c + ANO_c + Miglustat + Sex + Error(SampleID)	1, 48	0.15	9.91
CDON	ENSG00000064309	OID20754	Q4KMG0	Inflammation	ANO_c	2.49e-03	1.39e-01	0.175	0.04	Non-significant	NPX ~ NSS_17_c * Age_c + ANO_c + Miglustat + Sex + Error(SampleID)	1, 48	0.15	10.19
ROR1	ENSG00000185483	OID20224	Q01973	Cardiometabolic	ANO_c	2.08e-03	1.39e-01	0.192	0.037	Non-significant	NPX ~ NSS_17_c * Age_c + ANO_c + Miglustat + Sex + Error(SampleID)	1, 45	0.11	10.68
DLL1	ENSG00000198719	OID21525	O00548	Oncology	ANO_c	2.89e-03	1.39e-01	0.17	0.032	Non-significant	NPX ~ NSS_17_c * Age_c + ANO_c + Miglustat + Sex + Error(SampleID)	1, 48	0.09	9.86
VASN	ENSG00000168140	OID20345	Q6EMK4	Cardiometabolic	ANO_c	3.06e-03	1.39e-01	0.169	0.031	Non-significant	NPX ~ NSS_17_c * Age_c + ANO_c + Miglustat + Sex + Error(SampleID)	1, 48	0.09	9.74
FAM3C	ENSG00000196937	OID20233	Q92520	Cardiometabolic	ANO_c	2.62e-03	1.39e-01	0.184	0.03	Non-significant	NPX ~ NSS_17_c * Age_c + ANO_c + Miglustat + Sex + Error(SampleID)	1, 45	0.08	10.15
NAGPA	ENSG00000103174	OID30643	Q9UK23	Inflammation_II	ANO_c	2.93e-03	1.39e-01	0.17	0.021	Non-significant	NPX ~ NSS_17_c * Age_c + ANO_c + Miglustat + Sex + Error(SampleID)	1, 48	0.04	9.83
DCXR	ENSG00000169738	OID21480	Q7Z4W1	Oncology	NSS_17_c:Age_c	4.68e-02	1.39e-01	0.08	0.002	Non-significant	NPX ~ NSS_17_c * Age_c + ANO_c + Miglustat + Sex + Error(SampleID)	1, 48	0.42	4.16
ATP5IF1	ENSG00000130770	OID20760	Q9UII2	Inflammation	NSS_17_c:Age_c	4.69e-02	1.39e-01	0.08	0.002	Non-significant	NPX ~ NSS_17_c * Age_c + ANO_c + Miglustat + Sex + Error(SampleID)	1, 48	0.53	4.16
MAMDC4	ENSG00000177943	OID31342	Q6UXC1	Oncology_II	Age_c	4.33e-02	1.39e-01	0.082	0.042	Non-significant	NPX ~ NSS_17_c * Age_c + ANO_c + Miglustat + Sex + Error(SampleID)	1, 48	0.76	4.31
LEG1		OID30608	Q6P5S2	Inflammation_II	Age_c	4.34e-02	1.39e-01	0.082	-0.04	Non-significant	NPX ~ NSS_17_c * Age_c + ANO_c + Miglustat + Sex + Error(SampleID)	1, 48	0.71	4.31
USP25	ENSG00000155313	OID31428	Q9UHP3	Oncology_II	Age_c	4.36e-02	1.39e-01	0.082	-0.059	Non-significant	NPX ~ NSS_17_c * Age_c + ANO_c + Miglustat + Sex + Error(SampleID)	1, 48	1.53	4.30
PRKRA	ENSG00000180228	OID21225	O75569	Oncology	Age_c	4.35e-02	1.39e-01	0.091	-0.056	Non-significant	NPX ~ NSS_17_c * Age_c + ANO_c + Miglustat + Sex + Error(SampleID)	1, 43	0.92	4.33
GMPR2	ENSG00000100938	OID30623	Q9P2T1	Inflammation_II	Age_c	4.37e-02	1.40e-01	0.082	-0.068	Non-significant	NPX ~ NSS_17_c * Age_c + ANO_c + Miglustat + Sex + Error(SampleID)	1, 48	2.01	4.29
REPS1	ENSG00000135597	OID30496	Q96D71	Inflammation_II	NSS_17_c:Age_c	4.73e-02	1.40e-01	0.08	0.004	Non-significant	NPX ~ NSS_17_c * Age_c + ANO_c + Miglustat + Sex + Error(SampleID)	1, 48	1.85	4.15
DDHD2	ENSG00000085788	OID31043	O94830	Neurology_II	NSS_17_c:Age_c	4.74e-02	1.40e-01	0.079	0.002	Non-significant	NPX ~ NSS_17_c * Age_c + ANO_c + Miglustat + Sex + Error(SampleID)	1, 48	0.51	4.14
PPP2R5A	ENSG00000066027	OID31502	Q15172	Oncology_II	NSS_17_c:Age_c	4.75e-02	1.40e-01	0.079	0.004	Non-significant	NPX ~ NSS_17_c * Age_c + ANO_c + Miglustat + Sex + Error(SampleID)	1, 48	1.62	4.14
ITPR1	ENSG00000150995	OID30216	Q14643	Cardiometabolic_II	NSS_17_c:Age_c	4.75e-02	1.40e-01	0.079	0.004	Non-significant	NPX ~ NSS_17_c * Age_c + ANO_c + Miglustat + Sex + Error(SampleID)	1, 48	1.28	4.14
CTSC	ENSG00000109861	OID20679	P53634	Inflammation	NSS_17_c:Age_c	4.75e-02	1.40e-01	0.079	0.001	Non-significant	NPX ~ NSS_17_c * Age_c + ANO_c + Miglustat + Sex + Error(SampleID)	1, 48	0.21	4.14
SELL	ENSG00000188404	OID30752	P14151	Inflammation_II	Age_c	4.40e-02	1.40e-01	0.084	-0.018	Non-significant	NPX ~ NSS_17_c * Age_c + ANO_c + Miglustat + Sex + Error(SampleID)	1, 47	0.11	4.28
APRT	ENSG00000198931	OID20927	P07741	Neurology	Age_c	4.41e-02	1.40e-01	0.085	-0.07	Non-significant	NPX ~ NSS_17_c * Age_c + ANO_c + Miglustat + Sex + Error(SampleID)	1, 46	1.88	4.29
EZR	ENSG00000092820	OID21017	P15311	Neurology	ANO_c	3.21e-03	1.41e-01	0.167	0.05	Non-significant	NPX ~ NSS_17_c * Age_c + ANO_c + Miglustat + Sex + Error(SampleID)	1, 48	0.24	9.62
FSTL3	ENSG00000070404	OID20782	O95633	Inflammation	ANO_c	3.24e-03	1.41e-01	0.167	0.036	Non-significant	NPX ~ NSS_17_c * Age_c + ANO_c + Miglustat + Sex + Error(SampleID)	1, 48	0.13	9.60
CD99	ENSG00000002586	OID21110	P14209	Neurology	ANO_c	3.21e-03	1.41e-01	0.167	0.021	Non-significant	NPX ~ NSS_17_c * Age_c + ANO_c + Miglustat + Sex + Error(SampleID)	1, 48	0.04	9.63
IDO1	ENSG00000131203	OID30563	P14902	Inflammation_II	NSS_17_c:Age_c	4.79e-02	1.41e-01	0.079	0.003	Non-significant	NPX ~ NSS_17_c * Age_c + ANO_c + Miglustat + Sex + Error(SampleID)	1, 48	0.77	4.12
CEP85	ENSG00000130695	OID21241	Q6P2H3	Oncology	NSS_17_c:Age_c	4.78e-02	1.41e-01	0.088	0.002	Non-significant	NPX ~ NSS_17_c * Age_c + ANO_c + Miglustat + Sex + Error(SampleID)	1, 43	0.48	4.15
TP53BP1	ENSG00000067369	OID30470	Q12888	Inflammation_II	NSS_17_c:Age_c	4.78e-02	1.41e-01	0.079	0.002	Non-significant	NPX ~ NSS_17_c * Age_c + ANO_c + Miglustat + Sex + Error(SampleID)	1, 48	0.56	4.12
WASHC3	ENSG00000120860	OID31123	Q9Y3C0	Neurology_II	NSS_17_c:Age_c	4.79e-02	1.41e-01	0.079	0.002	Non-significant	NPX ~ NSS_17_c * Age_c + ANO_c + Miglustat + Sex + Error(SampleID)	1, 48	0.28	4.12
GRAP2	ENSG00000100351	OID20192	O75791	Cardiometabolic	NSS_17_c:Age_c	4.81e-02	1.41e-01	0.084	0.002	Non-significant	NPX ~ NSS_17_c * Age_c + ANO_c + Miglustat + Sex + Error(SampleID)	1, 45	0.65	4.13
ENPP6	ENSG00000164303	OID30273	Q6UWR7	Cardiometabolic_II	NSS_17_c:Age_c	4.81e-02	1.41e-01	0.079	0.001	Non-significant	NPX ~ NSS_17_c * Age_c + ANO_c + Miglustat + Sex + Error(SampleID)	1, 48	0.16	4.11
MED21	ENSG00000152944	OID30066	Q13503	Cardiometabolic_II	Age_c	4.44e-02	1.41e-01	0.082	0.066	Non-significant	NPX ~ NSS_17_c * Age_c + ANO_c + Miglustat + Sex + Error(SampleID)	1, 48	1.95	4.26
SLC39A5	ENSG00000139540	OID20539	Q6ZMH5	Inflammation	Age_c	4.43e-02	1.41e-01	0.089	-0.029	Non-significant	NPX ~ NSS_17_c * Age_c + ANO_c + Miglustat + Sex + Error(SampleID)	1, 44	0.29	4.29
SUGT1	ENSG00000165416	OID21229	Q9Y2Z0	Oncology	Age_c	4.44e-02	1.41e-01	0.091	-0.073	Non-significant	NPX ~ NSS_17_c * Age_c + ANO_c + Miglustat + Sex + Error(SampleID)	1, 43	1.58	4.29
RHOC	ENSG00000155366	OID20950	P08134	Neurology	Age_c	4.45e-02	1.41e-01	0.085	-0.037	Non-significant	NPX ~ NSS_17_c * Age_c + ANO_c + Miglustat + Sex + Error(SampleID)	1, 46	0.54	4.27
HIF1A	ENSG00000100644	OID30425	Q16665	Inflammation_II	NSS_17_c:Age_c	4.83e-02	1.41e-01	0.079	0.003	Non-significant	NPX ~ NSS_17_c * Age_c + ANO_c + Miglustat + Sex + Error(SampleID)	1, 48	0.75	4.11
CST6	ENSG00000175315	OID20293	Q15828	Cardiometabolic	NSS_17_c:Age_c	4.83e-02	1.41e-01	0.079	-0.002	Non-significant	NPX ~ NSS_17_c * Age_c + ANO_c + Miglustat + Sex + Error(SampleID)	1, 48	0.29	4.11
LETM1	ENSG00000168924	OID31018	O95202	Neurology_II	Age_c	4.46e-02	1.41e-01	0.081	-0.04	Non-significant	NPX ~ NSS_17_c * Age_c + ANO_c + Miglustat + Sex + Error(SampleID)	1, 48	0.69	4.25
HS6ST1	ENSG00000136720	OID21441	O60243	Oncology	Age_c	4.46e-02	1.41e-01	0.083	-0.018	Non-significant	NPX ~ NSS_17_c * Age_c + ANO_c + Miglustat + Sex + Error(SampleID)	1, 47	0.12	4.26
CINP	ENSG00000100865	OID31328	Q9BW66	Oncology_II	NSS_17_c:Age_c	4.84e-02	1.41e-01	0.082	0.007	Non-significant	NPX ~ NSS_17_c * Age_c + ANO_c + Miglustat + Sex + Error(SampleID)	1, 46	4.69	4.11
TRIM25	ENSG00000121060	OID31482	Q14258	Oncology_II	NSS_17_c:Age_c	4.86e-02	1.42e-01	0.079	0.003	Non-significant	NPX ~ NSS_17_c * Age_c + ANO_c + Miglustat + Sex + Error(SampleID)	1, 48	1.21	4.10
IDO1	ENSG00000131203	OID31474	P14902	Oncology_II	NSS_17_c:Age_c	4.86e-02	1.42e-01	0.079	0.003	Non-significant	NPX ~ NSS_17_c * Age_c + ANO_c + Miglustat + Sex + Error(SampleID)	1, 48	0.90	4.10
ADGRE5	ENSG00000123146	OID20260	P48960	Cardiometabolic	Age_c	4.48e-02	1.42e-01	0.081	-0.021	Non-significant	NPX ~ NSS_17_c * Age_c + ANO_c + Miglustat + Sex + Error(SampleID)	1, 48	0.19	4.25
GOPC	ENSG00000047932	OID20551	Q9HD26	Inflammation	Age_c	4.49e-02	1.42e-01	0.088	-0.048	Non-significant	NPX ~ NSS_17_c * Age_c + ANO_c + Miglustat + Sex + Error(SampleID)	1, 44	0.77	4.26
IL17C	ENSG00000124391	OID20477	Q9P0M4	Inflammation	Age_c	4.50e-02	1.42e-01	0.083	-0.059	Non-significant	NPX ~ NSS_17_c * Age_c + ANO_c + Miglustat + Sex + Error(SampleID)	1, 47	1.54	4.24
SCG3	ENSG00000104112	OID20728	Q8WXD2	Inflammation	ANO_c	3.33e-03	1.42e-01	0.166	0.05	Non-significant	NPX ~ NSS_17_c * Age_c + ANO_c + Miglustat + Sex + Error(SampleID)	1, 48	0.24	9.55
SMPD3	ENSG00000103056	OID30477	Q9NY59	Inflammation_II	Age_c	4.53e-02	1.42e-01	0.081	-0.06	Non-significant	NPX ~ NSS_17_c * Age_c + ANO_c + Miglustat + Sex + Error(SampleID)	1, 48	1.62	4.23
GLRX	ENSG00000173221	OID20195	P35754	Cardiometabolic	Age_c	4.54e-02	1.42e-01	0.086	-0.06	Non-significant	NPX ~ NSS_17_c * Age_c + ANO_c + Miglustat + Sex + Error(SampleID)	1, 45	1.44	4.24
TXN	ENSG00000136810	OID30670	P10599	Inflammation_II	Age_c	4.53e-02	1.42e-01	0.081	-0.053	Non-significant	NPX ~ NSS_17_c * Age_c + ANO_c + Miglustat + Sex + Error(SampleID)	1, 48	1.25	4.22
GAL	ENSG00000069482	OID20727	P22466	Inflammation	Age_c	4.54e-02	1.42e-01	0.081	0.04	Non-significant	NPX ~ NSS_17_c * Age_c + ANO_c + Miglustat + Sex + Error(SampleID)	1, 48	0.70	4.22
TGFBR2	ENSG00000163513	OID21493	P37173	Oncology	Age_c	4.53e-02	1.42e-01	0.081	-0.013	Non-significant	NPX ~ NSS_17_c * Age_c + ANO_c + Miglustat + Sex + Error(SampleID)	1, 48	0.07	4.23
CCND2	ENSG00000118971	OID31316	P30279	Oncology_II	Age_c	4.56e-02	1.43e-01	0.084	-0.139	Non-significant	NPX ~ NSS_17_c * Age_c + ANO_c + Miglustat + Sex + Error(SampleID)	1, 46	7.45	4.22
IL6	ENSG00000136244	OID20911	P05231	Neurology	Age_c	4.56e-02	1.43e-01	0.084	-0.06	Non-significant	NPX ~ NSS_17_c * Age_c + ANO_c + Miglustat + Sex + Error(SampleID)	1, 46	1.43	4.22
COL5A1	ENSG00000130635	OID30587	P20908	Inflammation_II	ANO_c	3.40e-03	1.43e-01	0.165	0.059	Non-significant	NPX ~ NSS_17_c * Age_c + ANO_c + Miglustat + Sex + Error(SampleID)	1, 48	0.34	9.50
IL34	ENSG00000157368	OID20809	Q6ZMJ4	Neurology	Age_c	4.58e-02	1.43e-01	0.088	-0.033	Non-significant	NPX ~ NSS_17_c * Age_c + ANO_c + Miglustat + Sex + Error(SampleID)	1, 44	0.43	4.23
PGF	ENSG00000119630	OID20673	P49763	Inflammation	Age_c	4.58e-02	1.43e-01	0.082	-0.014	Non-significant	NPX ~ NSS_17_c * Age_c + ANO_c + Miglustat + Sex + Error(SampleID)	1, 47	0.08	4.21
THTPA	ENSG00000259431	OID31375	Q9BU02	Oncology_II	NSS_17_c:Age_c	4.92e-02	1.43e-01	0.078	0.004	Non-significant	NPX ~ NSS_17_c * Age_c + ANO_c + Miglustat + Sex + Error(SampleID)	1, 48	2.12	4.07
NTF3	ENSG00000185652	OID20591	P20783	Inflammation	NSS_17_c:Age_c	4.93e-02	1.43e-01	0.085	0.002	Non-significant	NPX ~ NSS_17_c * Age_c + ANO_c + Miglustat + Sex + Error(SampleID)	1, 44	0.27	4.09
TSC22D1	ENSG00000102804	OID31016	Q15714	Neurology_II	NSS_17_c:Age_c	4.95e-02	1.43e-01	0.078	0.004	Non-significant	NPX ~ NSS_17_c * Age_c + ANO_c + Miglustat + Sex + Error(SampleID)	1, 48	1.97	4.06
TIMP3	ENSG00000100234	OID20684	P35625	Inflammation	NSS_17_c:Age_c	4.95e-02	1.43e-01	0.078	0.004	Non-significant	NPX ~ NSS_17_c * Age_c + ANO_c + Miglustat + Sex + Error(SampleID)	1, 48	1.94	4.06
BPIFA2	ENSG00000131050	OID30279	Q96DR5	Cardiometabolic_II	NSS_17_c:Age_c	4.94e-02	1.43e-01	0.078	-0.004	Non-significant	NPX ~ NSS_17_c * Age_c + ANO_c + Miglustat + Sex + Error(SampleID)	1, 48	1.94	4.07
SERPINI2	ENSG00000114204	OID31504	O75830	Oncology_II	Sex	8.53e-04	1.43e-01	0.209	-0.26	Non-significant	NPX ~ NSS_17_c * Age_c + ANO_c + Miglustat + Sex + Error(SampleID)	1, 48	0.28	12.66
GMPR	ENSG00000137198	OID20641	P36959	Inflammation	Age_c	4.62e-02	1.44e-01	0.082	-0.075	Non-significant	NPX ~ NSS_17_c * Age_c + ANO_c + Miglustat + Sex + Error(SampleID)	1, 47	2.21	4.19
STK11	ENSG00000118046	OID20077	Q15831	Cardiometabolic	Age_c	4.63e-02	1.44e-01	0.087	-0.057	Non-significant	NPX ~ NSS_17_c * Age_c + ANO_c + Miglustat + Sex + Error(SampleID)	1, 44	1.11	4.21
CRTAC1	ENSG00000095713	OID20279	Q9NQ79	Cardiometabolic	NSS_17_c	1.92e-03	1.44e-01	0.183	-0.018	Non-significant	NPX ~ NSS_17_c * Age_c + ANO_c + Miglustat + Sex + Error(SampleID)	1, 48	0.11	10.78
NBN	ENSG00000104320	OID20442	O60934	Inflammation	NSS_17_c:Age_c	4.98e-02	1.44e-01	0.079	0.003	Non-significant	NPX ~ NSS_17_c * Age_c + ANO_c + Miglustat + Sex + Error(SampleID)	1, 47	1.25	4.05
MRI1	ENSG00000037757	OID30891	Q9BV20	Neurology_II	NSS_17_c:Age_c	4.99e-02	1.44e-01	0.079	0.004	Non-significant	NPX ~ NSS_17_c * Age_c + ANO_c + Miglustat + Sex + Error(SampleID)	1, 47	1.84	4.05
TBC1D23	ENSG00000036054	OID21286	Q9NUY8	Oncology	Age_c	4.64e-02	1.44e-01	0.085	-0.036	Non-significant	NPX ~ NSS_17_c * Age_c + ANO_c + Miglustat + Sex + Error(SampleID)	1, 45	0.53	4.20
IRAK4	ENSG00000198001	OID20577	Q9NWZ3	Inflammation	NSS_17_c:Age_c	5.00e-02	1.44e-01	0.085	0.005	Non-significant	NPX ~ NSS_17_c * Age_c + ANO_c + Miglustat + Sex + Error(SampleID)	1, 44	2.28	4.06
STIP1	ENSG00000168439	OID21077	P31948	Neurology	NSS_17_c:Age_c	5.02e-02	1.45e-01	0.078	0.004	Non-significant	NPX ~ NSS_17_c * Age_c + ANO_c + Miglustat + Sex + Error(SampleID)	1, 48	2.00	4.04
FGFBP3	ENSG00000174721	OID31108	Q8TAT2	Neurology_II	Age_c	4.67e-02	1.45e-01	0.08	-0.024	Non-significant	NPX ~ NSS_17_c * Age_c + ANO_c + Miglustat + Sex + Error(SampleID)	1, 48	0.26	4.17
IL1RN	ENSG00000136689	OID20700	P18510	Inflammation	NSS_17_c	2.28e-03	1.45e-01	0.178	0.037	Non-significant	NPX ~ NSS_17_c * Age_c + ANO_c + Miglustat + Sex + Error(SampleID)	1, 48	0.45	10.39
IL4R	ENSG00000077238	OID20576	P24394	Inflammation	NSS_17_c	2.39e-03	1.45e-01	0.191	0.032	Non-significant	NPX ~ NSS_17_c * Age_c + ANO_c + Miglustat + Sex + Error(SampleID)	1, 44	0.31	10.39
EFNB2	ENSG00000125266	OID30954	P52799	Neurology_II	NSS_17_c	2.35e-03	1.45e-01	0.18	-0.031	Non-significant	NPX ~ NSS_17_c * Age_c + ANO_c + Miglustat + Sex + Error(SampleID)	1, 47	0.32	10.34
HGF	ENSG00000019991	OID20656	P14210	Inflammation	NSS_17_c	2.37e-03	1.45e-01	0.18	0.029	Non-significant	NPX ~ NSS_17_c * Age_c + ANO_c + Miglustat + Sex + Error(SampleID)	1, 47	0.27	10.33
HTRA2	ENSG00000115317	OID21471	O43464	Oncology	NSS_17_c	2.23e-03	1.45e-01	0.179	0.029	Non-significant	NPX ~ NSS_17_c * Age_c + ANO_c + Miglustat + Sex + Error(SampleID)	1, 48	0.27	10.44
TNFRSF10C	ENSG00000173535	OID20265	O14798	Cardiometabolic	NSS_17_c	2.15e-03	1.45e-01	0.18	0.026	Non-significant	NPX ~ NSS_17_c * Age_c + ANO_c + Miglustat + Sex + Error(SampleID)	1, 48	0.22	10.53
HRG	ENSG00000113905	OID30770	P04196	Inflammation_II	NSS_17_c	2.26e-03	1.45e-01	0.182	-0.016	Non-significant	NPX ~ NSS_17_c * Age_c + ANO_c + Miglustat + Sex + Error(SampleID)	1, 47	0.09	10.43
NOMO1	ENSG00000103512	OID21106	Q15155	Neurology	NSS_17_c	2.07e-03	1.45e-01	0.181	0.015	Non-significant	NPX ~ NSS_17_c * Age_c + ANO_c + Miglustat + Sex + Error(SampleID)	1, 48	0.07	10.61
EGFR	ENSG00000146648	OID20319	P00533	Cardiometabolic	NSS_17_c	2.22e-03	1.45e-01	0.179	-0.011	Non-significant	NPX ~ NSS_17_c * Age_c + ANO_c + Miglustat + Sex + Error(SampleID)	1, 48	0.04	10.45
TARBP2	ENSG00000139546	OID20870	Q15633	Neurology	ANO_c	3.51e-03	1.46e-01	0.178	0.087	Non-significant	NPX ~ NSS_17_c * Age_c + ANO_c + Miglustat + Sex + Error(SampleID)	1, 44	0.66	9.52
ADCYAP1R1	ENSG00000078549	OID21188	P41586	Oncology	Age_c	4.69e-02	1.46e-01	0.089	0.031	Non-significant	NPX ~ NSS_17_c * Age_c + ANO_c + Miglustat + Sex + Error(SampleID)	1, 43	0.29	4.18
RSPO3	ENSG00000146374	OID21415	Q9BXY4	Oncology	Age_c	4.69e-02	1.46e-01	0.081	0.03	Non-significant	NPX ~ NSS_17_c * Age_c + ANO_c + Miglustat + Sex + Error(SampleID)	1, 47	0.36	4.17
CSNK2A1	ENSG00000101266	OID31053	P68400	Neurology_II	Age_c	4.71e-02	1.46e-01	0.08	-0.041	Non-significant	NPX ~ NSS_17_c * Age_c + ANO_c + Miglustat + Sex + Error(SampleID)	1, 48	0.75	4.15
TARS1	ENSG00000113407	OID31343	P26639	Oncology_II	NSS_17_c:Age_c	5.07e-02	1.46e-01	0.077	0.003	Non-significant	NPX ~ NSS_17_c * Age_c + ANO_c + Miglustat + Sex + Error(SampleID)	1, 48	1.05	4.02
CDK1	ENSG00000170312	OID31164	P06493	Oncology_II	Age_c	4.72e-02	1.46e-01	0.08	-0.068	Non-significant	NPX ~ NSS_17_c * Age_c + ANO_c + Miglustat + Sex + Error(SampleID)	1, 48	2.12	4.15
SYT1	ENSG00000067715	OID31089	P21579	Neurology_II	NSS_17_c:Age_c	5.07e-02	1.46e-01	0.077	0.002	Non-significant	NPX ~ NSS_17_c * Age_c + ANO_c + Miglustat + Sex + Error(SampleID)	1, 48	0.52	4.02
CCL4	ENSG00000275302	OID20695	P13236	Inflammation	NSS_17_c:Age_c	5.08e-02	1.46e-01	0.077	0.002	Non-significant	NPX ~ NSS_17_c * Age_c + ANO_c + Miglustat + Sex + Error(SampleID)	1, 48	0.27	4.01
FCRL1	ENSG00000163534	OID20172	Q96LA6	Cardiometabolic	NSS_17_c:Age_c	5.09e-02	1.46e-01	0.082	0.001	Non-significant	NPX ~ NSS_17_c * Age_c + ANO_c + Miglustat + Sex + Error(SampleID)	1, 45	0.21	4.02
ATXN2	ENSG00000204842	OID30850	Q99700	Neurology_II	NSS_17_c:Age_c	5.10e-02	1.46e-01	0.077	0.005	Non-significant	NPX ~ NSS_17_c * Age_c + ANO_c + Miglustat + Sex + Error(SampleID)	1, 48	2.61	4.01
TNFRSF10A	ENSG00000104689	OID20967	O00220	Neurology	NSS_17_c	2.51e-03	1.46e-01	0.182	0.02	Non-significant	NPX ~ NSS_17_c * Age_c + ANO_c + Miglustat + Sex + Error(SampleID)	1, 46	0.13	10.23
HYAL1	ENSG00000114378	OID20357	Q12794	Cardiometabolic	NSS_17_c	2.47e-03	1.46e-01	0.175	0.011	Non-significant	NPX ~ NSS_17_c * Age_c + ANO_c + Miglustat + Sex + Error(SampleID)	1, 48	0.04	10.21
LIF	ENSG00000128342	OID20824	P15018	Neurology	NSS_17_c	2.56e-03	1.46e-01	0.189	0.045	Non-significant	NPX ~ NSS_17_c * Age_c + ANO_c + Miglustat + Sex + Error(SampleID)	1, 44	0.64	10.23
SPON1	ENSG00000262655	OID20759	Q9HCB6	Inflammation	NSS_17_c:Age_c	5.11e-02	1.47e-01	0.077	0.001	Non-significant	NPX ~ NSS_17_c * Age_c + ANO_c + Miglustat + Sex + Error(SampleID)	1, 48	0.12	4.00
MORF4L2	ENSG00000123562	OID31160	Q15014	Oncology_II	Age_c	4.75e-02	1.47e-01	0.079	0.058	Non-significant	NPX ~ NSS_17_c * Age_c + ANO_c + Miglustat + Sex + Error(SampleID)	1, 48	1.55	4.14
MSR1	ENSG00000038945	OID21063	P21757	Neurology	Age_c	4.75e-02	1.47e-01	0.079	-0.031	Non-significant	NPX ~ NSS_17_c * Age_c + ANO_c + Miglustat + Sex + Error(SampleID)	1, 48	0.44	4.14
CEACAM1	ENSG00000079385	OID21528	P13688	Oncology	Age_c	4.74e-02	1.47e-01	0.079	-0.017	Non-significant	NPX ~ NSS_17_c * Age_c + ANO_c + Miglustat + Sex + Error(SampleID)	1, 48	0.13	4.14
GHRL	ENSG00000157017	OID20175	Q9UBU3	Cardiometabolic	NSS_17_c:Age_c	5.12e-02	1.47e-01	0.082	0.004	Non-significant	NPX ~ NSS_17_c * Age_c + ANO_c + Miglustat + Sex + Error(SampleID)	1, 45	1.52	4.01
SIGLEC9	ENSG00000129450	OID21390	Q9Y336	Oncology	Age_c	4.76e-02	1.47e-01	0.081	-0.02	Non-significant	NPX ~ NSS_17_c * Age_c + ANO_c + Miglustat + Sex + Error(SampleID)	1, 47	0.16	4.14
DDI2	ENSG00000197312	OID30602	Q5TDH0	Inflammation_II	Age_c	4.77e-02	1.47e-01	0.079	-0.078	Non-significant	NPX ~ NSS_17_c * Age_c + ANO_c + Miglustat + Sex + Error(SampleID)	1, 48	2.79	4.13
CNTN2	ENSG00000184144	OID21426	Q02246	Oncology	NSS_17_c:Age_c	5.14e-02	1.47e-01	0.078	0.002	Non-significant	NPX ~ NSS_17_c * Age_c + ANO_c + Miglustat + Sex + Error(SampleID)	1, 47	0.32	4.00
SMNDC1	ENSG00000119953	OID31471	O75940	Oncology_II	NSS_17_c:Age_c	5.15e-02	1.47e-01	0.077	0.003	Non-significant	NPX ~ NSS_17_c * Age_c + ANO_c + Miglustat + Sex + Error(SampleID)	1, 48	1.27	3.99
GNPDA2	ENSG00000163281	OID30597	Q8TDQ7	Inflammation_II	NSS_17_c:Age_c	5.15e-02	1.47e-01	0.077	0.001	Non-significant	NPX ~ NSS_17_c * Age_c + ANO_c + Miglustat + Sex + Error(SampleID)	1, 48	0.22	3.99
CD55	ENSG00000196352	OID20377	P08174	Cardiometabolic	NSS_17_c:Age_c	5.16e-02	1.47e-01	0.077	0.001	Non-significant	NPX ~ NSS_17_c * Age_c + ANO_c + Miglustat + Sex + Error(SampleID)	1, 48	0.07	3.99
BSG	ENSG00000172270	OID20626	P35613	Inflammation	ANO_c	3.60e-03	1.47e-01	0.167	0.03	Non-significant	NPX ~ NSS_17_c * Age_c + ANO_c + Miglustat + Sex + Error(SampleID)	1, 47	0.08	9.39
NT5C3A	ENSG00000122643	OID20553	Q9H0P0	Inflammation	NSS_17_c:Age_c	5.17e-02	1.47e-01	0.083	0.005	Non-significant	NPX ~ NSS_17_c * Age_c + ANO_c + Miglustat + Sex + Error(SampleID)	1, 44	2.67	4.00
MRPL46	ENSG00000259494	OID20858	Q9H2W6	Neurology	NSS_17_c:Age_c	5.17e-02	1.47e-01	0.083	0.001	Non-significant	NPX ~ NSS_17_c * Age_c + ANO_c + Miglustat + Sex + Error(SampleID)	1, 44	0.09	4.00
ODAM	ENSG00000109205	OID20793	A1E959	Neurology	Sex	1.14e-03	1.48e-01	0.216	-0.53	Non-significant	NPX ~ NSS_17_c * Age_c + ANO_c + Miglustat + Sex + Error(SampleID)	1, 44	1.07	12.13
CNTNAP2	ENSG00000174469	OID20556	Q9UHC6	Inflammation	Sex	1.11e-03	1.48e-01	0.217	-0.315	Non-significant	NPX ~ NSS_17_c * Age_c + ANO_c + Miglustat + Sex + Error(SampleID)	1, 44	0.39	12.18
ISLR2	ENSG00000167178	OID20889	Q6UXK2	Neurology	Sex	1.07e-03	1.48e-01	0.218	-0.266	Non-significant	NPX ~ NSS_17_c * Age_c + ANO_c + Miglustat + Sex + Error(SampleID)	1, 44	0.27	12.27
CR2	ENSG00000117322	OID20393	P20023	Cardiometabolic	Sex	1.09e-03	1.48e-01	0.201	0.263	Non-significant	NPX ~ NSS_17_c * Age_c + ANO_c + Miglustat + Sex + Error(SampleID)	1, 48	0.30	12.09
SLITRK1	ENSG00000178235	OID30510	Q96PX8	Inflammation_II	Sex	1.08e-03	1.48e-01	0.201	-0.262	Non-significant	NPX ~ NSS_17_c * Age_c + ANO_c + Miglustat + Sex + Error(SampleID)	1, 48	0.29	12.11
UROS	ENSG00000188690	OID30964	P10746	Neurology_II	Age_c	4.80e-02	1.48e-01	0.081	-0.088	Non-significant	NPX ~ NSS_17_c * Age_c + ANO_c + Miglustat + Sex + Error(SampleID)	1, 47	3.14	4.12
DDX1	ENSG00000079785	OID31518	Q92499	Oncology_II	Age_c	4.83e-02	1.48e-01	0.079	0.047	Non-significant	NPX ~ NSS_17_c * Age_c + ANO_c + Miglustat + Sex + Error(SampleID)	1, 48	1.03	4.11
ARSB	ENSG00000113273	OID21331	P15848	Oncology	Age_c	4.83e-02	1.48e-01	0.084	-0.046	Non-significant	NPX ~ NSS_17_c * Age_c + ANO_c + Miglustat + Sex + Error(SampleID)	1, 45	0.85	4.12
EIF4B	ENSG00000063046	OID21000	P23588	Neurology	Age_c	4.85e-02	1.48e-01	0.082	-0.086	Non-significant	NPX ~ NSS_17_c * Age_c + ANO_c + Miglustat + Sex + Error(SampleID)	1, 46	2.95	4.11
CHMP1A	ENSG00000131165	OID20930	Q9HD42	Neurology	Age_c	4.85e-02	1.48e-01	0.082	-0.047	Non-significant	NPX ~ NSS_17_c * Age_c + ANO_c + Miglustat + Sex + Error(SampleID)	1, 46	0.90	4.11
C1QBP	ENSG00000108561	OID31007	Q07021	Neurology_II	Age_c	4.84e-02	1.48e-01	0.079	0.047	Non-significant	NPX ~ NSS_17_c * Age_c + ANO_c + Miglustat + Sex + Error(SampleID)	1, 48	1.03	4.10
MFAP4	ENSG00000166482	OID30598	P55083	Inflammation_II	NSS_17_c:Age_c	5.21e-02	1.48e-01	0.076	0.002	Non-significant	NPX ~ NSS_17_c * Age_c + ANO_c + Miglustat + Sex + Error(SampleID)	1, 48	0.54	3.97
ALDH5A1	ENSG00000112294	OID31047	P51649	Neurology_II	NSS_17_c:Age_c	5.23e-02	1.49e-01	0.076	0.003	Non-significant	NPX ~ NSS_17_c * Age_c + ANO_c + Miglustat + Sex + Error(SampleID)	1, 48	1.01	3.96
MCTS1	ENSG00000232119	OID31444	Q9ULC4	Oncology_II	NSS_17_c:Age_c	5.24e-02	1.49e-01	0.076	0.001	Non-significant	NPX ~ NSS_17_c * Age_c + ANO_c + Miglustat + Sex + Error(SampleID)	1, 48	0.18	3.96
CRELD1	ENSG00000163703	OID30619	Q96HD1	Inflammation_II	NSS_17_c:Age_c	5.24e-02	1.49e-01	0.076	0.001	Non-significant	NPX ~ NSS_17_c * Age_c + ANO_c + Miglustat + Sex + Error(SampleID)	1, 48	0.17	3.96
HYOU1	ENSG00000149428	OID20300	Q9Y4L1	Cardiometabolic	NSS_17_c:Age_c	5.24e-02	1.49e-01	0.076	0.001	Non-significant	NPX ~ NSS_17_c * Age_c + ANO_c + Miglustat + Sex + Error(SampleID)	1, 48	0.07	3.96
REG1B	ENSG00000172023	OID20266	P48304	Cardiometabolic	NSS_17_c:Age_c	5.25e-02	1.49e-01	0.076	0.002	Non-significant	NPX ~ NSS_17_c * Age_c + ANO_c + Miglustat + Sex + Error(SampleID)	1, 48	0.67	3.95
GIMAP7	ENSG00000179144	OID30639	Q8NHV1	Inflammation_II	Age_c	4.89e-02	1.49e-01	0.078	-0.021	Non-significant	NPX ~ NSS_17_c * Age_c + ANO_c + Miglustat + Sex + Error(SampleID)	1, 48	0.20	4.09
S100A16	ENSG00000188643	OID20878	Q96FQ6	Neurology	Age_c	4.89e-02	1.49e-01	0.085	-0.039	Non-significant	NPX ~ NSS_17_c * Age_c + ANO_c + Miglustat + Sex + Error(SampleID)	1, 44	0.62	4.10
GPHA2	ENSG00000149735	OID31437	Q96T91	Oncology_II	Age_c	4.93e-02	1.50e-01	0.078	0.041	Non-significant	NPX ~ NSS_17_c * Age_c + ANO_c + Miglustat + Sex + Error(SampleID)	1, 48	0.77	4.07
GIMAP8	ENSG00000171115	OID31194	Q8ND71	Oncology_II	NSS_17_c:Age_c	5.32e-02	1.50e-01	0.076	0.002	Non-significant	NPX ~ NSS_17_c * Age_c + ANO_c + Miglustat + Sex + Error(SampleID)	1, 48	0.68	3.93
PFDN4	ENSG00000101132	OID31212	Q9NQP4	Oncology_II	NSS_17_c:Age_c	5.34e-02	1.50e-01	0.076	0.005	Non-significant	NPX ~ NSS_17_c * Age_c + ANO_c + Miglustat + Sex + Error(SampleID)	1, 48	3.28	3.92
PSMG3	ENSG00000157778	OID20549	Q9BT73	Inflammation	NSS_17_c:Age_c	5.34e-02	1.50e-01	0.082	0.005	Non-significant	NPX ~ NSS_17_c * Age_c + ANO_c + Miglustat + Sex + Error(SampleID)	1, 44	2.57	3.94
GP1BB	ENSG00000203618	OID30174	P13224	Cardiometabolic_II	NSS_17_c:Age_c	5.34e-02	1.50e-01	0.076	0.004	Non-significant	NPX ~ NSS_17_c * Age_c + ANO_c + Miglustat + Sex + Error(SampleID)	1, 48	2.08	3.92
SLC4A1	ENSG00000004939	OID30369	P02730	Cardiometabolic_II	NSS_17_c:Age_c	5.34e-02	1.50e-01	0.076	0.004	Non-significant	NPX ~ NSS_17_c * Age_c + ANO_c + Miglustat + Sex + Error(SampleID)	1, 48	1.41	3.92
KCTD5	ENSG00000167977	OID31148	Q9NXV2	Neurology_II	NSS_17_c:Age_c	5.34e-02	1.50e-01	0.076	0.002	Non-significant	NPX ~ NSS_17_c * Age_c + ANO_c + Miglustat + Sex + Error(SampleID)	1, 48	0.34	3.92
PPME1	ENSG00000214517	OID21347	Q9Y570	Oncology	NSS_17_c:Age_c	5.37e-02	1.51e-01	0.08	0.006	Non-significant	NPX ~ NSS_17_c * Age_c + ANO_c + Miglustat + Sex + Error(SampleID)	1, 45	3.57	3.93
TPMT	ENSG00000137364	OID21270	P51580	Oncology	NSS_17_c:Age_c	5.36e-02	1.51e-01	0.084	0.004	Non-significant	NPX ~ NSS_17_c * Age_c + ANO_c + Miglustat + Sex + Error(SampleID)	1, 43	1.12	3.94
HGS	ENSG00000185359	OID21175	O14964	Oncology	NSS_17_c:Age_c	5.38e-02	1.51e-01	0.084	0.004	Non-significant	NPX ~ NSS_17_c * Age_c + ANO_c + Miglustat + Sex + Error(SampleID)	1, 43	1.68	3.93
NFE2	ENSG00000123405	OID30268	Q16621	Cardiometabolic_II	NSS_17_c:Age_c	5.39e-02	1.51e-01	0.075	0.004	Non-significant	NPX ~ NSS_17_c * Age_c + ANO_c + Miglustat + Sex + Error(SampleID)	1, 48	1.64	3.91
SERPING1	ENSG00000149131	OID30777	P05155	Inflammation_II	Age_c	4.97e-02	1.52e-01	0.079	-0.014	Non-significant	NPX ~ NSS_17_c * Age_c + ANO_c + Miglustat + Sex + Error(SampleID)	1, 47	0.08	4.06
ANG	ENSG00000214274	OID20403	P03950	Cardiometabolic	NSS_17_c:Age_c	5.44e-02	1.52e-01	0.075	-0.001	Non-significant	NPX ~ NSS_17_c * Age_c + ANO_c + Miglustat + Sex + Error(SampleID)	1, 48	0.11	3.89
DNAJC9	ENSG00000213551	OID31472	Q8WXX5	Oncology_II	NSS_17_c:Age_c	5.44e-02	1.52e-01	0.075	0.006	Non-significant	NPX ~ NSS_17_c * Age_c + ANO_c + Miglustat + Sex + Error(SampleID)	1, 48	3.98	3.89
SCN3B	ENSG00000166257	OID30804	Q9NY72	Neurology_II	ANO_c	4.19e-03	1.52e-01	0.158	-0.128	Non-significant	NPX ~ NSS_17_c * Age_c + ANO_c + Miglustat + Sex + Error(SampleID)	1, 48	1.66	9.04
MATN3	ENSG00000132031	OID20979	O15232	Neurology	ANO_c	4.10e-03	1.52e-01	0.166	0.1	Non-significant	NPX ~ NSS_17_c * Age_c + ANO_c + Miglustat + Sex + Error(SampleID)	1, 46	0.92	9.13
FGFBP2	ENSG00000137441	OID30395	Q9BYJ0	Cardiometabolic_II	ANO_c	4.01e-03	1.52e-01	0.16	0.084	Non-significant	NPX ~ NSS_17_c * Age_c + ANO_c + Miglustat + Sex + Error(SampleID)	1, 48	0.71	9.14
SCRG1	ENSG00000164106	OID30333	O75711	Cardiometabolic_II	ANO_c	3.94e-03	1.52e-01	0.164	0.063	Non-significant	NPX ~ NSS_17_c * Age_c + ANO_c + Miglustat + Sex + Error(SampleID)	1, 47	0.40	9.20
IL4R	ENSG00000077238	OID20576	P24394	Inflammation	ANO_c	3.99e-03	1.52e-01	0.173	0.063	Non-significant	NPX ~ NSS_17_c * Age_c + ANO_c + Miglustat + Sex + Error(SampleID)	1, 44	0.31	9.23
THBS2	ENSG00000186340	OID21104	P35442	Neurology	ANO_c	3.84e-03	1.52e-01	0.161	0.055	Non-significant	NPX ~ NSS_17_c * Age_c + ANO_c + Miglustat + Sex + Error(SampleID)	1, 48	0.30	9.23
TNC	ENSG00000041982	OID20359	P24821	Cardiometabolic	ANO_c	4.21e-03	1.52e-01	0.158	0.05	Non-significant	NPX ~ NSS_17_c * Age_c + ANO_c + Miglustat + Sex + Error(SampleID)	1, 48	0.26	9.03
ANGPTL1	ENSG00000116194	OID20211	O95841	Cardiometabolic	ANO_c	4.06e-03	1.52e-01	0.169	0.035	Non-significant	NPX ~ NSS_17_c * Age_c + ANO_c + Miglustat + Sex + Error(SampleID)	1, 45	0.11	9.17
FLT1	ENSG00000102755	OID21301	P17948	Oncology	ANO_c	3.99e-03	1.52e-01	0.17	0.021	Non-significant	NPX ~ NSS_17_c * Age_c + ANO_c + Miglustat + Sex + Error(SampleID)	1, 45	0.04	9.21
CSF3	ENSG00000108342	OID20491	P09919	Inflammation	NSS_17_c:Age_c	5.46e-02	1.53e-01	0.076	0.003	Non-significant	NPX ~ NSS_17_c * Age_c + ANO_c + Miglustat + Sex + Error(SampleID)	1, 47	1.17	3.88
TDO2	ENSG00000151790	OID30910	P48775	Neurology_II	Age_c	5.02e-02	1.53e-01	0.079	0.052	Non-significant	NPX ~ NSS_17_c * Age_c + ANO_c + Miglustat + Sex + Error(SampleID)	1, 47	1.09	4.04
CA12	ENSG00000074410	OID21344	O43570	Oncology	NSS_17_c:Age_c	5.48e-02	1.53e-01	0.08	0.001	Non-significant	NPX ~ NSS_17_c * Age_c + ANO_c + Miglustat + Sex + Error(SampleID)	1, 45	0.15	3.89
RBP2	ENSG00000114113	OID21365	P50120	Oncology	Age_c	5.05e-02	1.53e-01	0.082	-0.037	Non-significant	NPX ~ NSS_17_c * Age_c + ANO_c + Miglustat + Sex + Error(SampleID)	1, 45	0.55	4.04
DSG4	ENSG00000175065	OID21325	Q86SJ6	Oncology	Age_c	5.04e-02	1.53e-01	0.082	0.031	Non-significant	NPX ~ NSS_17_c * Age_c + ANO_c + Miglustat + Sex + Error(SampleID)	1, 45	0.39	4.04
IL22	ENSG00000127318	OID31407	Q9GZX6	Oncology_II	Age_c	5.05e-02	1.53e-01	0.077	-0.063	Non-significant	NPX ~ NSS_17_c * Age_c + ANO_c + Miglustat + Sex + Error(SampleID)	1, 48	1.84	4.02
EPPK1	ENSG00000261150	OID30250	P58107	Cardiometabolic_II	NSS_17_c:Age_c	5.50e-02	1.53e-01	0.075	0.003	Non-significant	NPX ~ NSS_17_c * Age_c + ANO_c + Miglustat + Sex + Error(SampleID)	1, 48	0.80	3.87
SFTPA2	ENSG00000185303	OID21218	Q8IWL1	Oncology	NSS_17_c:Age_c	5.51e-02	1.54e-01	0.083	0.003	Non-significant	NPX ~ NSS_17_c * Age_c + ANO_c + Miglustat + Sex + Error(SampleID)	1, 43	0.77	3.89
ESYT2	ENSG00000117868	OID31134	A0FGR8	Neurology_II	NSS_17_c:Age_c	5.51e-02	1.54e-01	0.075	0.003	Non-significant	NPX ~ NSS_17_c * Age_c + ANO_c + Miglustat + Sex + Error(SampleID)	1, 48	0.76	3.87
VWF	ENSG00000110799	OID20256	P04275	Cardiometabolic	NSS_17_c:Age_c	5.52e-02	1.54e-01	0.074	0.003	Non-significant	NPX ~ NSS_17_c * Age_c + ANO_c + Miglustat + Sex + Error(SampleID)	1, 48	1.17	3.86
TNNI3	ENSG00000129991	OID20050	P19429	Cardiometabolic	Age_c	5.08e-02	1.54e-01	0.084	0.08	Non-significant	NPX ~ NSS_17_c * Age_c + ANO_c + Miglustat + Sex + Error(SampleID)	1, 44	2.33	4.03
SUSD4	ENSG00000143502	OID31398	Q5VX71	Oncology_II	Age_c	5.08e-02	1.54e-01	0.077	-0.03	Non-significant	NPX ~ NSS_17_c * Age_c + ANO_c + Miglustat + Sex + Error(SampleID)	1, 48	0.44	4.01
CRADD	ENSG00000169372	OID20923	P78560	Neurology	NSS_17_c:Age_c	5.54e-02	1.54e-01	0.077	0.004	Non-significant	NPX ~ NSS_17_c * Age_c + ANO_c + Miglustat + Sex + Error(SampleID)	1, 46	2.03	3.86
DIABLO	ENSG00000184047	OID20184	Q9NR28	Cardiometabolic	NSS_17_c:Age_c	5.55e-02	1.54e-01	0.079	0.003	Non-significant	NPX ~ NSS_17_c * Age_c + ANO_c + Miglustat + Sex + Error(SampleID)	1, 45	0.85	3.86
DDA1	ENSG00000130311	OID30126	Q9BW61	Cardiometabolic_II	NSS_17_c:Age_c	5.56e-02	1.54e-01	0.074	0.003	Non-significant	NPX ~ NSS_17_c * Age_c + ANO_c + Miglustat + Sex + Error(SampleID)	1, 48	0.79	3.85
PGM2	ENSG00000169299	OID30904	Q96G03	Neurology_II	NSS_17_c:Age_c	5.56e-02	1.54e-01	0.076	0.004	Non-significant	NPX ~ NSS_17_c * Age_c + ANO_c + Miglustat + Sex + Error(SampleID)	1, 47	1.52	3.85
RBPMS	ENSG00000157110	OID30507	Q93062	Inflammation_II	NSS_17_c:Age_c	5.60e-02	1.55e-01	0.074	0.004	Non-significant	NPX ~ NSS_17_c * Age_c + ANO_c + Miglustat + Sex + Error(SampleID)	1, 48	2.02	3.84
MAP2K6	ENSG00000108984	OID20552	P52564	Inflammation	NSS_17_c:Age_c	5.59e-02	1.55e-01	0.081	0.004	Non-significant	NPX ~ NSS_17_c * Age_c + ANO_c + Miglustat + Sex + Error(SampleID)	1, 44	1.38	3.86
TTR	ENSG00000118271	OID30782	P02766	Inflammation_II	NSS_17_c:Age_c	5.58e-02	1.55e-01	0.076	-0.001	Non-significant	NPX ~ NSS_17_c * Age_c + ANO_c + Miglustat + Sex + Error(SampleID)	1, 47	0.11	3.84
SERPINA1	ENSG00000197249	OID30750	P01009	Inflammation_II	NSS_17_c:Age_c	5.60e-02	1.55e-01	0.076	0.001	Non-significant	NPX ~ NSS_17_c * Age_c + ANO_c + Miglustat + Sex + Error(SampleID)	1, 47	0.06	3.84
IMPACT	ENSG00000154059	OID31112	Q9P2X3	Neurology_II	NSS_17_c:Age_c	5.61e-02	1.55e-01	0.074	0.004	Non-significant	NPX ~ NSS_17_c * Age_c + ANO_c + Miglustat + Sex + Error(SampleID)	1, 48	1.80	3.83
EPO	ENSG00000130427	OID20522	P01588	Inflammation	NSS_17_c:Age_c	5.61e-02	1.55e-01	0.08	0.004	Non-significant	NPX ~ NSS_17_c * Age_c + ANO_c + Miglustat + Sex + Error(SampleID)	1, 44	1.49	3.85
AAMDC	ENSG00000087884	OID30236	Q9H7C9	Cardiometabolic_II	NSS_17_c:Age_c	5.62e-02	1.55e-01	0.074	0.002	Non-significant	NPX ~ NSS_17_c * Age_c + ANO_c + Miglustat + Sex + Error(SampleID)	1, 48	0.50	3.83
MPIG6B	ENSG00000204420	OID20779	O95866	Inflammation	NSS_17_c:Age_c	5.64e-02	1.55e-01	0.074	0.004	Non-significant	NPX ~ NSS_17_c * Age_c + ANO_c + Miglustat + Sex + Error(SampleID)	1, 48	1.87	3.82
ITGB7	ENSG00000139626	OID21393	P26010	Oncology	NSS_17_c:Age_c	5.64e-02	1.55e-01	0.075	0.002	Non-significant	NPX ~ NSS_17_c * Age_c + ANO_c + Miglustat + Sex + Error(SampleID)	1, 47	0.28	3.83
SMAD5	ENSG00000113658	OID21353	Q99717	Oncology	NSS_17_c:Age_c	5.63e-02	1.55e-01	0.079	-0.001	Non-significant	NPX ~ NSS_17_c * Age_c + ANO_c + Miglustat + Sex + Error(SampleID)	1, 45	0.16	3.84
HYAL1	ENSG00000114378	OID20357	Q12794	Cardiometabolic	NSS_17_c:Age_c	5.65e-02	1.55e-01	0.074	0.001	Non-significant	NPX ~ NSS_17_c * Age_c + ANO_c + Miglustat + Sex + Error(SampleID)	1, 48	0.04	3.82
TPBGL	ENSG00000261594	OID30928	P0DKB5	Neurology_II	NSS_17_c:Age_c	5.68e-02	1.55e-01	0.075	0.005	Non-significant	NPX ~ NSS_17_c * Age_c + ANO_c + Miglustat + Sex + Error(SampleID)	1, 47	2.59	3.81
ATF2	ENSG00000115966	OID20798	P15336	Neurology	NSS_17_c:Age_c	5.67e-02	1.55e-01	0.08	0.005	Non-significant	NPX ~ NSS_17_c * Age_c + ANO_c + Miglustat + Sex + Error(SampleID)	1, 44	2.35	3.83
DNAJB2	ENSG00000135924	OID30661	P25686	Inflammation_II	NSS_17_c:Age_c	5.68e-02	1.55e-01	0.074	0.004	Non-significant	NPX ~ NSS_17_c * Age_c + ANO_c + Miglustat + Sex + Error(SampleID)	1, 48	2.15	3.81
MAGED1	ENSG00000179222	OID21181	Q9Y5V3	Oncology	NSS_17_c:Age_c	5.67e-02	1.55e-01	0.082	0.002	Non-significant	NPX ~ NSS_17_c * Age_c + ANO_c + Miglustat + Sex + Error(SampleID)	1, 43	0.44	3.84
REN	ENSG00000143839	OID20201	P00797	Cardiometabolic	Age_c	5.14e-02	1.55e-01	0.082	-0.032	Non-significant	NPX ~ NSS_17_c * Age_c + ANO_c + Miglustat + Sex + Error(SampleID)	1, 45	0.44	4.01
MFAP5	ENSG00000197614	OID20239	Q13361	Cardiometabolic	Age_c	5.13e-02	1.55e-01	0.077	0.028	Non-significant	NPX ~ NSS_17_c * Age_c + ANO_c + Miglustat + Sex + Error(SampleID)	1, 48	0.38	4.00
ARSB	ENSG00000113273	OID21331	P15848	Oncology	NSS_17_c:Age_c	5.70e-02	1.56e-01	0.078	0.003	Non-significant	NPX ~ NSS_17_c * Age_c + ANO_c + Miglustat + Sex + Error(SampleID)	1, 45	0.85	3.82
CSF3R	ENSG00000119535	OID30527	Q99062	Inflammation_II	NSS_17_c:Age_c	5.73e-02	1.56e-01	0.073	0.001	Non-significant	NPX ~ NSS_17_c * Age_c + ANO_c + Miglustat + Sex + Error(SampleID)	1, 48	0.18	3.79
GDF2	ENSG00000263761	OID20202	Q9UK05	Cardiometabolic	NSS_17_c:Age_c	5.75e-02	1.57e-01	0.078	0.002	Non-significant	NPX ~ NSS_17_c * Age_c + ANO_c + Miglustat + Sex + Error(SampleID)	1, 45	0.28	3.80
LYN	ENSG00000254087	OID21350	P07948	Oncology	NSS_17_c:Age_c	5.78e-02	1.57e-01	0.078	0.002	Non-significant	NPX ~ NSS_17_c * Age_c + ANO_c + Miglustat + Sex + Error(SampleID)	1, 45	0.34	3.79
LILRB2	ENSG00000131042	OID20301	Q8N423	Cardiometabolic	NSS_17_c:Age_c	5.78e-02	1.57e-01	0.073	0.001	Non-significant	NPX ~ NSS_17_c * Age_c + ANO_c + Miglustat + Sex + Error(SampleID)	1, 48	0.16	3.78
IKZF2	ENSG00000030419	OID21213	Q9UKS7	Oncology	Sex	1.50e-03	1.57e-01	0.211	1.044	Non-significant	NPX ~ NSS_17_c * Age_c + ANO_c + Miglustat + Sex + Error(SampleID)	1, 43	4.34	11.50
CDHR2	ENSG00000074276	OID21282	Q9BYE9	Oncology	Sex	1.46e-03	1.57e-01	0.203	0.501	Non-significant	NPX ~ NSS_17_c * Age_c + ANO_c + Miglustat + Sex + Error(SampleID)	1, 45	1.07	11.50
HMCN2	ENSG00000148357	OID30592	Q8NDA2	Inflammation_II	Sex	1.44e-03	1.57e-01	0.192	0.389	Non-significant	NPX ~ NSS_17_c * Age_c + ANO_c + Miglustat + Sex + Error(SampleID)	1, 48	0.68	11.44
MAP1LC3A	ENSG00000101460	OID30868	Q9H492	Neurology_II	Sex	1.83e-03	1.57e-01	0.185	0.359	Non-significant	NPX ~ NSS_17_c * Age_c + ANO_c + Miglustat + Sex + Error(SampleID)	1, 48	0.61	10.88
PVALB	ENSG00000100362	OID21420	P20472	Oncology	Sex	1.68e-03	1.57e-01	0.191	-0.334	Non-significant	NPX ~ NSS_17_c * Age_c + ANO_c + Miglustat + Sex + Error(SampleID)	1, 47	0.51	11.11
PTPRR	ENSG00000153233	OID31099	Q15256	Neurology_II	Sex	1.87e-03	1.57e-01	0.184	-0.309	Non-significant	NPX ~ NSS_17_c * Age_c + ANO_c + Miglustat + Sex + Error(SampleID)	1, 48	0.46	10.84
UMOD	ENSG00000169344	OID20237	P07911	Cardiometabolic	Sex	1.80e-03	1.57e-01	0.185	-0.293	Non-significant	NPX ~ NSS_17_c * Age_c + ANO_c + Miglustat + Sex + Error(SampleID)	1, 48	0.41	10.93
PTPRN2	ENSG00000155093	OID20912	Q92932	Neurology	Sex	1.86e-03	1.57e-01	0.192	-0.271	Non-significant	NPX ~ NSS_17_c * Age_c + ANO_c + Miglustat + Sex + Error(SampleID)	1, 46	0.33	10.91
NPTXR	ENSG00000221890	OID20191	O95502	Cardiometabolic	Sex	1.64e-03	1.57e-01	0.2	-0.269	Non-significant	NPX ~ NSS_17_c * Age_c + ANO_c + Miglustat + Sex + Error(SampleID)	1, 45	0.31	11.23
MOG	ENSG00000204655	OID21384	Q16653	Oncology	Sex	1.65e-03	1.57e-01	0.192	-0.187	Non-significant	NPX ~ NSS_17_c * Age_c + ANO_c + Miglustat + Sex + Error(SampleID)	1, 47	0.16	11.16
EPHB6	ENSG00000106123	OID20982	O15197	Neurology	Sex	1.53e-03	1.57e-01	0.198	-0.159	Non-significant	NPX ~ NSS_17_c * Age_c + ANO_c + Miglustat + Sex + Error(SampleID)	1, 46	0.11	11.36
FOLR1	ENSG00000110195	OID21529	P15328	Oncology	Sex	1.57e-03	1.57e-01	0.19	-0.156	Non-significant	NPX ~ NSS_17_c * Age_c + ANO_c + Miglustat + Sex + Error(SampleID)	1, 48	0.11	11.23
MAMDC2	ENSG00000165072	OID30309	Q7Z304	Cardiometabolic_II	NSS_17_c:Age_c	5.80e-02	1.57e-01	0.074	0.001	Non-significant	NPX ~ NSS_17_c * Age_c + ANO_c + Miglustat + Sex + Error(SampleID)	1, 47	0.16	3.77
PAM	ENSG00000145730	OID20291	P19021	Cardiometabolic	NSS_17_c:Age_c	5.80e-02	1.57e-01	0.073	0.001	Non-significant	NPX ~ NSS_17_c * Age_c + ANO_c + Miglustat + Sex + Error(SampleID)	1, 48	0.09	3.77
EFCAB14	ENSG00000159658	OID31460	O75071	Oncology_II	NSS_17_c:Age_c	5.80e-02	1.57e-01	0.073	0.001	Non-significant	NPX ~ NSS_17_c * Age_c + ANO_c + Miglustat + Sex + Error(SampleID)	1, 48	0.09	3.77
CA7	ENSG00000168748	OID31265	P43166	Oncology_II	ANO_c	4.53e-03	1.57e-01	0.162	-0.127	Non-significant	NPX ~ NSS_17_c * Age_c + ANO_c + Miglustat + Sex + Error(SampleID)	1, 46	1.51	8.91
PSMD5	ENSG00000095261	OID30918	Q16401	Neurology_II	ANO_c	4.48e-03	1.57e-01	0.159	0.071	Non-significant	NPX ~ NSS_17_c * Age_c + ANO_c + Miglustat + Sex + Error(SampleID)	1, 47	0.48	8.92
IL2RA	ENSG00000134460	OID20267	P01589	Cardiometabolic	ANO_c	4.41e-03	1.57e-01	0.157	0.05	Non-significant	NPX ~ NSS_17_c * Age_c + ANO_c + Miglustat + Sex + Error(SampleID)	1, 48	0.26	8.93
GNPDA2	ENSG00000163281	OID30597	Q8TDQ7	Inflammation_II	ANO_c	4.58e-03	1.57e-01	0.156	0.046	Non-significant	NPX ~ NSS_17_c * Age_c + ANO_c + Miglustat + Sex + Error(SampleID)	1, 48	0.22	8.85
ITGA2	ENSG00000164171	OID30570	P17301	Inflammation_II	ANO_c	4.62e-03	1.57e-01	0.155	0.045	Non-significant	NPX ~ NSS_17_c * Age_c + ANO_c + Miglustat + Sex + Error(SampleID)	1, 48	0.21	8.83
ERP44	ENSG00000023318	OID21338	Q9BS26	Oncology	NSS_17_c:Age_c	5.81e-02	1.57e-01	0.077	0.001	Non-significant	NPX ~ NSS_17_c * Age_c + ANO_c + Miglustat + Sex + Error(SampleID)	1, 45	0.05	3.78
TNFSF8	ENSG00000106952	OID30384	P32971	Cardiometabolic_II	NSS_17_c:Age_c	5.83e-02	1.58e-01	0.073	0.002	Non-significant	NPX ~ NSS_17_c * Age_c + ANO_c + Miglustat + Sex + Error(SampleID)	1, 48	0.30	3.76
CYB5A	ENSG00000166347	OID31171	P00167	Oncology_II	NSS_17_c:Age_c	5.84e-02	1.58e-01	0.073	0.003	Non-significant	NPX ~ NSS_17_c * Age_c + ANO_c + Miglustat + Sex + Error(SampleID)	1, 48	1.22	3.76
GGA1	ENSG00000100083	OID20838	Q9UJY5	Neurology	NSS_17_c:Age_c	5.84e-02	1.58e-01	0.079	0.002	Non-significant	NPX ~ NSS_17_c * Age_c + ANO_c + Miglustat + Sex + Error(SampleID)	1, 44	0.63	3.78
FGF2	ENSG00000138685	OID20503	P09038	Inflammation	ANO_c	4.69e-03	1.58e-01	0.168	0.057	Non-significant	NPX ~ NSS_17_c * Age_c + ANO_c + Miglustat + Sex + Error(SampleID)	1, 44	0.26	8.88
NPR1	ENSG00000169418	OID30116	P16066	Cardiometabolic_II	Age_c	5.23e-02	1.58e-01	0.076	0.051	Non-significant	NPX ~ NSS_17_c * Age_c + ANO_c + Miglustat + Sex + Error(SampleID)	1, 48	1.24	3.96
RILP	ENSG00000167705	OID21436	Q96NA2	Oncology	NSS_17_c:Age_c	5.85e-02	1.58e-01	0.074	0.005	Non-significant	NPX ~ NSS_17_c * Age_c + ANO_c + Miglustat + Sex + Error(SampleID)	1, 47	3.01	3.76
MYO6	ENSG00000196586	OID30989	Q9UM54	Neurology_II	Age_c	5.26e-02	1.59e-01	0.076	0.032	Non-significant	NPX ~ NSS_17_c * Age_c + ANO_c + Miglustat + Sex + Error(SampleID)	1, 48	0.48	3.95
MGMT	ENSG00000170430	OID20588	P16455	Inflammation	Age_c	5.29e-02	1.59e-01	0.083	-0.072	Non-significant	NPX ~ NSS_17_c * Age_c + ANO_c + Miglustat + Sex + Error(SampleID)	1, 44	1.87	3.96
ARHGEF12	ENSG00000196914	OID20554	Q9NZN5	Inflammation	Age_c	5.29e-02	1.59e-01	0.083	-0.066	Non-significant	NPX ~ NSS_17_c * Age_c + ANO_c + Miglustat + Sex + Error(SampleID)	1, 44	1.60	3.96
REG4	ENSG00000134193	OID20784	Q9BYZ8	Inflammation	Age_c	5.28e-02	1.59e-01	0.076	-0.029	Non-significant	NPX ~ NSS_17_c * Age_c + ANO_c + Miglustat + Sex + Error(SampleID)	1, 48	0.40	3.94
IGFBP3	ENSG00000146674	OID20398	P17936	Cardiometabolic	Age_c	5.29e-02	1.59e-01	0.076	0.023	Non-significant	NPX ~ NSS_17_c * Age_c + ANO_c + Miglustat + Sex + Error(SampleID)	1, 48	0.25	3.94
GGH	ENSG00000137563	OID20416	Q92820	Cardiometabolic	NSS_17_c:Age_c	5.91e-02	1.59e-01	0.072	0.001	Non-significant	NPX ~ NSS_17_c * Age_c + ANO_c + Miglustat + Sex + Error(SampleID)	1, 48	0.12	3.74
FLT4	ENSG00000037280	OID21491	P35916	Oncology	NSS_17_c:Age_c	5.91e-02	1.59e-01	0.072	0.001	Non-significant	NPX ~ NSS_17_c * Age_c + ANO_c + Miglustat + Sex + Error(SampleID)	1, 48	0.15	3.74
DNAJA2	ENSG00000069345	OID20627	O60884	Inflammation	ANO_c	4.81e-03	1.59e-01	0.157	0.104	Non-significant	NPX ~ NSS_17_c * Age_c + ANO_c + Miglustat + Sex + Error(SampleID)	1, 47	1.04	8.76
TCN2	ENSG00000185339	OID20341	P20062	Cardiometabolic	ANO_c	4.85e-03	1.59e-01	0.154	0.031	Non-significant	NPX ~ NSS_17_c * Age_c + ANO_c + Miglustat + Sex + Error(SampleID)	1, 48	0.10	8.73
LECT2	ENSG00000145826	OID30320	O14960	Cardiometabolic_II	ANO_c	5.45e-03	1.60e-01	0.153	0.113	Non-significant	NPX ~ NSS_17_c * Age_c + ANO_c + Miglustat + Sex + Error(SampleID)	1, 47	1.39	8.49
RPS10	ENSG00000124614	OID30070	P46783	Cardiometabolic_II	ANO_c	4.95e-03	1.60e-01	0.153	-0.111	Non-significant	NPX ~ NSS_17_c * Age_c + ANO_c + Miglustat + Sex + Error(SampleID)	1, 48	1.30	8.68
MMP13	ENSG00000137745	OID20807	P45452	Neurology	ANO_c	5.04e-03	1.60e-01	0.165	0.085	Non-significant	NPX ~ NSS_17_c * Age_c + ANO_c + Miglustat + Sex + Error(SampleID)	1, 44	0.69	8.72
ADH4	ENSG00000198099	OID20117	P08319	Cardiometabolic	ANO_c	5.23e-03	1.60e-01	0.164	-0.082	Non-significant	NPX ~ NSS_17_c * Age_c + ANO_c + Miglustat + Sex + Error(SampleID)	1, 44	0.56	8.64
CXCL10	ENSG00000169245	OID20697	P02778	Inflammation	ANO_c	5.25e-03	1.60e-01	0.151	0.079	Non-significant	NPX ~ NSS_17_c * Age_c + ANO_c + Miglustat + Sex + Error(SampleID)	1, 48	0.66	8.55
PRKAR1A	ENSG00000108946	OID20146	P10644	Cardiometabolic	ANO_c	5.45e-03	1.60e-01	0.159	0.078	Non-significant	NPX ~ NSS_17_c * Age_c + ANO_c + Miglustat + Sex + Error(SampleID)	1, 45	0.60	8.53
ELN	ENSG00000049540	OID30301	P15502	Cardiometabolic_II	ANO_c	5.16e-03	1.60e-01	0.155	0.075	Non-significant	NPX ~ NSS_17_c * Age_c + ANO_c + Miglustat + Sex + Error(SampleID)	1, 47	0.61	8.61
HEPACAM2	ENSG00000188175	OID31151	A8MVW5	Neurology_II	ANO_c	5.37e-03	1.60e-01	0.151	-0.061	Non-significant	NPX ~ NSS_17_c * Age_c + ANO_c + Miglustat + Sex + Error(SampleID)	1, 48	0.40	8.51
ING1	ENSG00000153487	OID20853	Q9UK53	Neurology	ANO_c	5.48e-03	1.60e-01	0.162	0.056	Non-significant	NPX ~ NSS_17_c * Age_c + ANO_c + Miglustat + Sex + Error(SampleID)	1, 44	0.31	8.53
CCN4	ENSG00000104415	OID21444	O95388	Oncology	ANO_c	5.45e-03	1.60e-01	0.153	0.046	Non-significant	NPX ~ NSS_17_c * Age_c + ANO_c + Miglustat + Sex + Error(SampleID)	1, 47	0.21	8.49
MXRA8	ENSG00000162576	OID30583	Q9BRK3	Inflammation_II	ANO_c	5.07e-03	1.60e-01	0.152	0.038	Non-significant	NPX ~ NSS_17_c * Age_c + ANO_c + Miglustat + Sex + Error(SampleID)	1, 48	0.15	8.63
PKLR	ENSG00000143627	OID20682	P30613	Inflammation	Age_c	5.35e-02	1.60e-01	0.075	-0.072	Non-significant	NPX ~ NSS_17_c * Age_c + ANO_c + Miglustat + Sex + Error(SampleID)	1, 48	2.47	3.92
CRH	ENSG00000147571	OID21257	P06850	Oncology	Age_c	5.34e-02	1.60e-01	0.084	-0.063	Non-significant	NPX ~ NSS_17_c * Age_c + ANO_c + Miglustat + Sex + Error(SampleID)	1, 43	1.28	3.95
CD58	ENSG00000116815	OID20716	P19256	Inflammation	Age_c	5.35e-02	1.60e-01	0.075	-0.013	Non-significant	NPX ~ NSS_17_c * Age_c + ANO_c + Miglustat + Sex + Error(SampleID)	1, 48	0.08	3.92
PPM1F	ENSG00000100034	OID30350	P49593	Cardiometabolic_II	NSS_17_c:Age_c	5.96e-02	1.60e-01	0.073	0.001	Non-significant	NPX ~ NSS_17_c * Age_c + ANO_c + Miglustat + Sex + Error(SampleID)	1, 47	0.24	3.73
MTUS1	ENSG00000129422	OID31315	Q9ULD2	Oncology_II	Age_c	5.38e-02	1.61e-01	0.078	-0.04	Non-significant	NPX ~ NSS_17_c * Age_c + ANO_c + Miglustat + Sex + Error(SampleID)	1, 46	0.68	3.92
CFB	ENSG00000243649	OID30755	P00751	Inflammation_II	Age_c	5.38e-02	1.61e-01	0.077	-0.022	Non-significant	NPX ~ NSS_17_c * Age_c + ANO_c + Miglustat + Sex + Error(SampleID)	1, 47	0.19	3.91
DGKA	ENSG00000065357	OID30546	P23743	Inflammation_II	NSS_17_c:Age_c	5.99e-02	1.61e-01	0.072	0.002	Non-significant	NPX ~ NSS_17_c * Age_c + ANO_c + Miglustat + Sex + Error(SampleID)	1, 48	0.57	3.71
CTLA4	ENSG00000163599	OID30363	P16410	Cardiometabolic_II	Age_c	5.40e-02	1.61e-01	0.075	-0.044	Non-significant	NPX ~ NSS_17_c * Age_c + ANO_c + Miglustat + Sex + Error(SampleID)	1, 48	0.94	3.90
HEXIM1	ENSG00000186834	OID20589	O94992	Inflammation	Age_c	5.43e-02	1.61e-01	0.082	-0.055	Non-significant	NPX ~ NSS_17_c * Age_c + ANO_c + Miglustat + Sex + Error(SampleID)	1, 44	1.11	3.91
GPC5	ENSG00000179399	OID20944	P78333	Neurology	Age_c	5.42e-02	1.61e-01	0.078	-0.035	Non-significant	NPX ~ NSS_17_c * Age_c + ANO_c + Miglustat + Sex + Error(SampleID)	1, 46	0.52	3.90
CPA2	ENSG00000158516	OID21060	P48052	Neurology	Age_c	5.41e-02	1.61e-01	0.075	-0.032	Non-significant	NPX ~ NSS_17_c * Age_c + ANO_c + Miglustat + Sex + Error(SampleID)	1, 48	0.49	3.90
LPP	ENSG00000145012	OID30190	Q93052	Cardiometabolic_II	Age_c	5.42e-02	1.61e-01	0.075	0.026	Non-significant	NPX ~ NSS_17_c * Age_c + ANO_c + Miglustat + Sex + Error(SampleID)	1, 48	0.33	3.90
ANKRD54	ENSG00000100124	OID21162	Q6NXT1	Oncology	Age_c	5.43e-02	1.61e-01	0.083	-0.091	Non-significant	NPX ~ NSS_17_c * Age_c + ANO_c + Miglustat + Sex + Error(SampleID)	1, 43	2.71	3.91
PPCDC	ENSG00000138621	OID21027	Q96CD2	Neurology	NSS_17_c:Age_c	6.00e-02	1.61e-01	0.072	0.003	Non-significant	NPX ~ NSS_17_c * Age_c + ANO_c + Miglustat + Sex + Error(SampleID)	1, 48	0.85	3.71
IL6R	ENSG00000160712	OID20385	P08887	Cardiometabolic	NSS_17_c:Age_c	6.04e-02	1.62e-01	0.072	0.001	Non-significant	NPX ~ NSS_17_c * Age_c + ANO_c + Miglustat + Sex + Error(SampleID)	1, 48	0.15	3.70
RPGR	ENSG00000156313	OID30959	Q92834	Neurology_II	NSS_17_c:Age_c	6.05e-02	1.62e-01	0.073	0.004	Non-significant	NPX ~ NSS_17_c * Age_c + ANO_c + Miglustat + Sex + Error(SampleID)	1, 47	1.57	3.70
PCYT2	ENSG00000185813	OID31519	Q99447	Oncology_II	Age_c	5.48e-02	1.62e-01	0.075	-0.038	Non-significant	NPX ~ NSS_17_c * Age_c + ANO_c + Miglustat + Sex + Error(SampleID)	1, 48	0.71	3.88
DTX3	ENSG00000178498	OID21349	Q8N9I9	Oncology	NSS_17_c:Age_c	6.07e-02	1.62e-01	0.076	0.001	Non-significant	NPX ~ NSS_17_c * Age_c + ANO_c + Miglustat + Sex + Error(SampleID)	1, 45	0.17	3.70
MANSC4	ENSG00000205693	OID30141	A6NHS7	Cardiometabolic_II	Age_c	5.49e-02	1.63e-01	0.075	-0.063	Non-significant	NPX ~ NSS_17_c * Age_c + ANO_c + Miglustat + Sex + Error(SampleID)	1, 48	1.91	3.87
GPNMB	ENSG00000136235	OID20173	Q14956	Cardiometabolic	Age_c	5.50e-02	1.63e-01	0.079	-0.01	Non-significant	NPX ~ NSS_17_c * Age_c + ANO_c + Miglustat + Sex + Error(SampleID)	1, 45	0.05	3.88
NELL1	ENSG00000165973	OID21494	Q92832	Oncology	NSS_17_c:Age_c	6.08e-02	1.63e-01	0.071	-0.001	Non-significant	NPX ~ NSS_17_c * Age_c + ANO_c + Miglustat + Sex + Error(SampleID)	1, 48	0.20	3.69
GIT1	ENSG00000108262	OID30533	Q9Y2X7	Inflammation_II	ANO_c	5.96e-03	1.63e-01	0.147	0.102	Non-significant	NPX ~ NSS_17_c * Age_c + ANO_c + Miglustat + Sex + Error(SampleID)	1, 48	1.16	8.28
EBAG9	ENSG00000147654	OID20918	O00559	Neurology	ANO_c	6.05e-03	1.63e-01	0.153	0.087	Non-significant	NPX ~ NSS_17_c * Age_c + ANO_c + Miglustat + Sex + Error(SampleID)	1, 46	0.76	8.28
DMP1	ENSG00000152592	OID30213	Q13316	Cardiometabolic_II	ANO_c	5.79e-03	1.63e-01	0.148	0.07	Non-significant	NPX ~ NSS_17_c * Age_c + ANO_c + Miglustat + Sex + Error(SampleID)	1, 48	0.54	8.35
PTPRN2	ENSG00000155093	OID20912	Q92932	Neurology	ANO_c	6.02e-03	1.63e-01	0.153	0.057	Non-significant	NPX ~ NSS_17_c * Age_c + ANO_c + Miglustat + Sex + Error(SampleID)	1, 46	0.33	8.29
SEPTIN9	ENSG00000184640	OID21279	Q9UHD8	Oncology	ANO_c	5.75e-03	1.63e-01	0.157	0.054	Non-significant	NPX ~ NSS_17_c * Age_c + ANO_c + Miglustat + Sex + Error(SampleID)	1, 45	0.29	8.41
PI16	ENSG00000164530	OID30676	Q6UXB8	Inflammation_II	ANO_c	5.96e-03	1.63e-01	0.147	0.047	Non-significant	NPX ~ NSS_17_c * Age_c + ANO_c + Miglustat + Sex + Error(SampleID)	1, 48	0.25	8.28
CLEC14A	ENSG00000176435	OID21090	Q86T13	Neurology	ANO_c	5.85e-03	1.63e-01	0.148	0.027	Non-significant	NPX ~ NSS_17_c * Age_c + ANO_c + Miglustat + Sex + Error(SampleID)	1, 48	0.08	8.32
CD1C	ENSG00000158481	OID21483	P29017	Oncology	ANO_c	5.93e-03	1.63e-01	0.147	0.02	Non-significant	NPX ~ NSS_17_c * Age_c + ANO_c + Miglustat + Sex + Error(SampleID)	1, 48	0.05	8.29
FLT3LG	ENSG00000090554	OID20661	P49771	Inflammation	Sex	2.06e-03	1.64e-01	0.185	-0.149	Non-significant	NPX ~ NSS_17_c * Age_c + ANO_c + Miglustat + Sex + Error(SampleID)	1, 47	0.11	10.64
KDR	ENSG00000128052	OID21497	P35968	Oncology	Sex	2.06e-03	1.64e-01	0.181	-0.132	Non-significant	NPX ~ NSS_17_c * Age_c + ANO_c + Miglustat + Sex + Error(SampleID)	1, 48	0.09	10.62
SLC16A1	ENSG00000155380	OID20799	P53985	Neurology	Age_c	5.55e-02	1.64e-01	0.081	-0.03	Non-significant	NPX ~ NSS_17_c * Age_c + ANO_c + Miglustat + Sex + Error(SampleID)	1, 44	0.38	3.87
CDH4	ENSG00000179242	OID30875	P55283	Neurology_II	ANO_c	6.63e-03	1.64e-01	0.144	-0.15	Non-significant	NPX ~ NSS_17_c * Age_c + ANO_c + Miglustat + Sex + Error(SampleID)	1, 48	2.59	8.06
CERT		OID20857	Q9Y5P4	Neurology	ANO_c	6.19e-03	1.64e-01	0.158	0.091	Non-significant	NPX ~ NSS_17_c * Age_c + ANO_c + Miglustat + Sex + Error(SampleID)	1, 44	0.84	8.27
TP53I3	ENSG00000115129	OID30632	Q53FA7	Inflammation_II	ANO_c	6.41e-03	1.64e-01	0.145	0.081	Non-significant	NPX ~ NSS_17_c * Age_c + ANO_c + Miglustat + Sex + Error(SampleID)	1, 48	0.75	8.13
IL20	ENSG00000162891	OID20453	Q9NYY1	Inflammation	ANO_c	6.63e-03	1.64e-01	0.147	-0.051	Non-significant	NPX ~ NSS_17_c * Age_c + ANO_c + Miglustat + Sex + Error(SampleID)	1, 47	0.29	8.07
COL6A3	ENSG00000163359	OID20292	P12111	Cardiometabolic	ANO_c	6.65e-03	1.64e-01	0.144	0.044	Non-significant	NPX ~ NSS_17_c * Age_c + ANO_c + Miglustat + Sex + Error(SampleID)	1, 48	0.22	8.05
MIA	ENSG00000261857	OID21531	Q16674	Oncology	ANO_c	6.47e-03	1.64e-01	0.144	0.042	Non-significant	NPX ~ NSS_17_c * Age_c + ANO_c + Miglustat + Sex + Error(SampleID)	1, 48	0.20	8.11
WFDC2	ENSG00000101443	OID21505	Q14508	Oncology	ANO_c	6.56e-03	1.64e-01	0.144	0.039	Non-significant	NPX ~ NSS_17_c * Age_c + ANO_c + Miglustat + Sex + Error(SampleID)	1, 48	0.17	8.08
LILRA5	ENSG00000187116	OID20209	A6NI73	Cardiometabolic	ANO_c	6.61e-03	1.64e-01	0.153	0.036	Non-significant	NPX ~ NSS_17_c * Age_c + ANO_c + Miglustat + Sex + Error(SampleID)	1, 45	0.14	8.11
ESM1	ENSG00000164283	OID20758	Q9NQ30	Inflammation	ANO_c	6.60e-03	1.64e-01	0.144	0.036	Non-significant	NPX ~ NSS_17_c * Age_c + ANO_c + Miglustat + Sex + Error(SampleID)	1, 48	0.15	8.06
NECTIN2	ENSG00000130202	OID20222	Q92692	Cardiometabolic	ANO_c	6.39e-03	1.64e-01	0.154	0.03	Non-significant	NPX ~ NSS_17_c * Age_c + ANO_c + Miglustat + Sex + Error(SampleID)	1, 45	0.09	8.18
PSAP	ENSG00000197746	OID30419	P07602	Cardiometabolic_II	NSS_17_c:Age_c	6.14e-02	1.64e-01	0.071	0.001	Non-significant	NPX ~ NSS_17_c * Age_c + ANO_c + Miglustat + Sex + Error(SampleID)	1, 48	0.14	3.67
RAD51	ENSG00000051180	OID31254	Q06609	Oncology_II	NSS_17_c:Age_c	6.16e-02	1.64e-01	0.074	0.005	Non-significant	NPX ~ NSS_17_c * Age_c + ANO_c + Miglustat + Sex + Error(SampleID)	1, 46	2.93	3.67
IFNG	ENSG00000111537	OID20495	P01579	Inflammation	NSS_17_c:Age_c	6.17e-02	1.64e-01	0.072	0.005	Non-significant	NPX ~ NSS_17_c * Age_c + ANO_c + Miglustat + Sex + Error(SampleID)	1, 47	2.52	3.67
IDO1	ENSG00000131203	OID31050	P14902	Neurology_II	NSS_17_c:Age_c	6.17e-02	1.64e-01	0.071	0.003	Non-significant	NPX ~ NSS_17_c * Age_c + ANO_c + Miglustat + Sex + Error(SampleID)	1, 48	0.87	3.66
IL33	ENSG00000137033	OID20428	O95760	Inflammation	NSS_17_c:Age_c	6.18e-02	1.64e-01	0.072	0.003	Non-significant	NPX ~ NSS_17_c * Age_c + ANO_c + Miglustat + Sex + Error(SampleID)	1, 47	0.76	3.66
LAT2	ENSG00000086730	OID21292	Q9GZY6	Oncology	NSS_17_c:Age_c	6.18e-02	1.64e-01	0.075	0.002	Non-significant	NPX ~ NSS_17_c * Age_c + ANO_c + Miglustat + Sex + Error(SampleID)	1, 45	0.58	3.67
ADAMTS13	ENSG00000160323	OID20249	Q76LX8	Cardiometabolic	NSS_17_c:Age_c	6.15e-02	1.64e-01	0.071	0.001	Non-significant	NPX ~ NSS_17_c * Age_c + ANO_c + Miglustat + Sex + Error(SampleID)	1, 48	0.08	3.67
GFRA2	ENSG00000168546	OID21330	O00451	Oncology	NSS_17_c:Age_c	6.17e-02	1.64e-01	0.075	0	Non-significant	NPX ~ NSS_17_c * Age_c + ANO_c + Miglustat + Sex + Error(SampleID)	1, 45	0.02	3.67
PCSK7	ENSG00000160613	OID31410	Q16549	Oncology_II	Age_c	5.56e-02	1.64e-01	0.074	0.03	Non-significant	NPX ~ NSS_17_c * Age_c + ANO_c + Miglustat + Sex + Error(SampleID)	1, 48	0.45	3.85
BPIFB2	ENSG00000078898	OID30311	Q8N4F0	Cardiometabolic_II	NSS_17_c:Age_c	6.20e-02	1.65e-01	0.072	0.002	Non-significant	NPX ~ NSS_17_c * Age_c + ANO_c + Miglustat + Sex + Error(SampleID)	1, 47	0.52	3.65
SLC12A2	ENSG00000064651	OID30077	P55011	Cardiometabolic_II	ANO_c	6.75e-03	1.65e-01	0.143	-0.073	Non-significant	NPX ~ NSS_17_c * Age_c + ANO_c + Miglustat + Sex + Error(SampleID)	1, 48	0.61	8.02
SNCG	ENSG00000173267	OID20971	O76070	Neurology	Sex	2.21e-03	1.65e-01	0.186	-0.384	Non-significant	NPX ~ NSS_17_c * Age_c + ANO_c + Miglustat + Sex + Error(SampleID)	1, 46	0.70	10.51
TFF2	ENSG00000160181	OID20787	Q03403	Inflammation	Sex	2.31e-03	1.65e-01	0.178	-0.229	Non-significant	NPX ~ NSS_17_c * Age_c + ANO_c + Miglustat + Sex + Error(SampleID)	1, 48	0.26	10.36
SCG3	ENSG00000104112	OID20728	Q8WXD2	Inflammation	Sex	2.26e-03	1.65e-01	0.178	-0.221	Non-significant	NPX ~ NSS_17_c * Age_c + ANO_c + Miglustat + Sex + Error(SampleID)	1, 48	0.24	10.41
AOC3	ENSG00000131471	OID20389	Q16853	Cardiometabolic	Sex	2.25e-03	1.65e-01	0.178	-0.156	Non-significant	NPX ~ NSS_17_c * Age_c + ANO_c + Miglustat + Sex + Error(SampleID)	1, 48	0.12	10.42
RANBP1	ENSG00000099901	OID30258	P43487	Cardiometabolic_II	NSS_17_c:Age_c	6.25e-02	1.66e-01	0.07	0.005	Non-significant	NPX ~ NSS_17_c * Age_c + ANO_c + Miglustat + Sex + Error(SampleID)	1, 48	2.45	3.64
CMIP	ENSG00000153815	OID31406	Q8IY22	Oncology_II	NSS_17_c:Age_c	6.25e-02	1.66e-01	0.07	0.002	Non-significant	NPX ~ NSS_17_c * Age_c + ANO_c + Miglustat + Sex + Error(SampleID)	1, 48	0.46	3.64
GPI	ENSG00000105220	OID30680	P06744	Inflammation_II	Age_c	5.62e-02	1.66e-01	0.074	-0.029	Non-significant	NPX ~ NSS_17_c * Age_c + ANO_c + Miglustat + Sex + Error(SampleID)	1, 48	0.43	3.83
MYL3	ENSG00000160808	OID30251	P08590	Cardiometabolic_II	Age_c	5.64e-02	1.66e-01	0.074	0.057	Non-significant	NPX ~ NSS_17_c * Age_c + ANO_c + Miglustat + Sex + Error(SampleID)	1, 48	1.60	3.82
MYH9	ENSG00000100345	OID30382	P35579	Cardiometabolic_II	NSS_17_c:Age_c	6.29e-02	1.66e-01	0.07	0.003	Non-significant	NPX ~ NSS_17_c * Age_c + ANO_c + Miglustat + Sex + Error(SampleID)	1, 48	0.83	3.63
TRIM58	ENSG00000162722	OID31429	Q8NG06	Oncology_II	Age_c	5.67e-02	1.67e-01	0.074	-0.066	Non-significant	NPX ~ NSS_17_c * Age_c + ANO_c + Miglustat + Sex + Error(SampleID)	1, 48	2.18	3.81
METAP2	ENSG00000111142	OID21437	P50579	Oncology	Age_c	5.67e-02	1.67e-01	0.075	-0.049	Non-significant	NPX ~ NSS_17_c * Age_c + ANO_c + Miglustat + Sex + Error(SampleID)	1, 47	1.03	3.82
CTRC	ENSG00000162438	OID20752	Q99895	Inflammation	ANO_c	6.98e-03	1.67e-01	0.142	-0.091	Non-significant	NPX ~ NSS_17_c * Age_c + ANO_c + Miglustat + Sex + Error(SampleID)	1, 48	0.97	7.95
PROK1	ENSG00000143125	OID20543	P58294	Inflammation	ANO_c	6.94e-03	1.67e-01	0.154	-0.086	Non-significant	NPX ~ NSS_17_c * Age_c + ANO_c + Miglustat + Sex + Error(SampleID)	1, 44	0.66	8.02
PALM	ENSG00000099864	OID31515	O75781	Oncology_II	ANO_c	7.02e-03	1.67e-01	0.142	0.041	Non-significant	NPX ~ NSS_17_c * Age_c + ANO_c + Miglustat + Sex + Error(SampleID)	1, 48	0.19	7.93
MAPK13	ENSG00000156711	OID31205	O15264	Oncology_II	NSS_17_c:Age_c	6.33e-02	1.67e-01	0.07	0.003	Non-significant	NPX ~ NSS_17_c * Age_c + ANO_c + Miglustat + Sex + Error(SampleID)	1, 48	0.88	3.61
COLEC12	ENSG00000158270	OID20738	Q5KU26	Inflammation	ANO_c	7.10e-03	1.68e-01	0.141	0.029	Non-significant	NPX ~ NSS_17_c * Age_c + ANO_c + Miglustat + Sex + Error(SampleID)	1, 48	0.10	7.91
SERPINA11	ENSG00000186910	OID20281	Q86U17	Cardiometabolic	Age_c	5.72e-02	1.68e-01	0.073	-0.026	Non-significant	NPX ~ NSS_17_c * Age_c + ANO_c + Miglustat + Sex + Error(SampleID)	1, 48	0.33	3.80
TRAF3	ENSG00000131323	OID30479	Q13114-2	Inflammation_II	NSS_17_c:Age_c	6.37e-02	1.68e-01	0.07	0.002	Non-significant	NPX ~ NSS_17_c * Age_c + ANO_c + Miglustat + Sex + Error(SampleID)	1, 48	0.61	3.60
C7	ENSG00000112936	OID30766	P10643	Inflammation_II	Age_c	5.73e-02	1.68e-01	0.075	-0.026	Non-significant	NPX ~ NSS_17_c * Age_c + ANO_c + Miglustat + Sex + Error(SampleID)	1, 47	0.27	3.80
IL13	ENSG00000169194	OID20430	P35225	Inflammation	Sex	2.57e-03	1.69e-01	0.177	0.483	Non-significant	NPX ~ NSS_17_c * Age_c + ANO_c + Miglustat + Sex + Error(SampleID)	1, 47	1.17	10.14
GAS2	ENSG00000148935	OID31285	O43903	Oncology_II	Sex	2.59e-03	1.69e-01	0.181	0.382	Non-significant	NPX ~ NSS_17_c * Age_c + ANO_c + Miglustat + Sex + Error(SampleID)	1, 46	0.71	10.15
FSHB	ENSG00000131808	OID30233	P01225	Cardiometabolic_II	Sex	2.44e-03	1.69e-01	0.176	-0.3	Non-significant	NPX ~ NSS_17_c * Age_c + ANO_c + Miglustat + Sex + Error(SampleID)	1, 48	0.45	10.24
SHBG	ENSG00000129214	OID30685	P04278	Inflammation_II	Sex	2.55e-03	1.69e-01	0.174	-0.285	Non-significant	NPX ~ NSS_17_c * Age_c + ANO_c + Miglustat + Sex + Error(SampleID)	1, 48	0.41	10.14
DNAJC6	ENSG00000116675	OID30247	O75061	Cardiometabolic_II	NSS_17_c:Age_c	6.41e-02	1.69e-01	0.07	0.005	Non-significant	NPX ~ NSS_17_c * Age_c + ANO_c + Miglustat + Sex + Error(SampleID)	1, 48	2.74	3.59
MAP3K5	ENSG00000197442	OID21253	Q99683	Oncology	NSS_17_c:Age_c	6.42e-02	1.69e-01	0.077	0.004	Non-significant	NPX ~ NSS_17_c * Age_c + ANO_c + Miglustat + Sex + Error(SampleID)	1, 43	1.50	3.61
PACS2	ENSG00000179364	OID30186	Q86VP3	Cardiometabolic_II	NSS_17_c:Age_c	6.43e-02	1.69e-01	0.07	0.003	Non-significant	NPX ~ NSS_17_c * Age_c + ANO_c + Miglustat + Sex + Error(SampleID)	1, 48	1.45	3.59
DHPS	ENSG00000095059	OID31357	P49366	Oncology_II	NSS_17_c:Age_c	6.42e-02	1.69e-01	0.07	0.002	Non-significant	NPX ~ NSS_17_c * Age_c + ANO_c + Miglustat + Sex + Error(SampleID)	1, 48	0.41	3.59
CCL3	ENSG00000277632	OID20610	P10147	Inflammation	NSS_17_c:Age_c	6.43e-02	1.69e-01	0.076	0.002	Non-significant	NPX ~ NSS_17_c * Age_c + ANO_c + Miglustat + Sex + Error(SampleID)	1, 44	0.24	3.60
ATG4A	ENSG00000101844	OID21246	Q8WYN0	Oncology	Age_c	5.78e-02	1.69e-01	0.081	-0.105	Non-significant	NPX ~ NSS_17_c * Age_c + ANO_c + Miglustat + Sex + Error(SampleID)	1, 43	3.73	3.80
ACY1	ENSG00000243989	OID20137	Q03154	Cardiometabolic	Age_c	5.78e-02	1.69e-01	0.078	-0.028	Non-significant	NPX ~ NSS_17_c * Age_c + ANO_c + Miglustat + Sex + Error(SampleID)	1, 45	0.37	3.79
PPM1F	ENSG00000100034	OID30350	P49593	Cardiometabolic_II	Age_c	5.78e-02	1.69e-01	0.074	-0.022	Non-significant	NPX ~ NSS_17_c * Age_c + ANO_c + Miglustat + Sex + Error(SampleID)	1, 47	0.24	3.78
PTH1R	ENSG00000160801	OID20571	Q03431	Inflammation	Age_c	5.79e-02	1.69e-01	0.079	-0.02	Non-significant	NPX ~ NSS_17_c * Age_c + ANO_c + Miglustat + Sex + Error(SampleID)	1, 44	0.16	3.79
MYBPC2	ENSG00000086967	OID30199	Q14324	Cardiometabolic_II	NSS_17_c:Age_c	6.46e-02	1.70e-01	0.069	-0.003	Non-significant	NPX ~ NSS_17_c * Age_c + ANO_c + Miglustat + Sex + Error(SampleID)	1, 48	1.18	3.58
ACOX1	ENSG00000161533	OID20124	Q15067	Cardiometabolic	NSS_17_c:Age_c	6.46e-02	1.70e-01	0.074	0.003	Non-significant	NPX ~ NSS_17_c * Age_c + ANO_c + Miglustat + Sex + Error(SampleID)	1, 45	0.99	3.59
ATP6V1D	ENSG00000100554	OID21341	Q9Y5K8	Oncology	Age_c	5.82e-02	1.70e-01	0.077	-0.015	Non-significant	NPX ~ NSS_17_c * Age_c + ANO_c + Miglustat + Sex + Error(SampleID)	1, 45	0.10	3.78
AMBN	ENSG00000178522	OID20437	Q9NP70	Inflammation	ANO_c	7.67e-03	1.70e-01	0.142	0.116	Non-significant	NPX ~ NSS_17_c * Age_c + ANO_c + Miglustat + Sex + Error(SampleID)	1, 47	1.61	7.76
TMOD4	ENSG00000163157	OID31246	Q9NZQ9	Oncology_II	ANO_c	7.73e-03	1.70e-01	0.139	-0.103	Non-significant	NPX ~ NSS_17_c * Age_c + ANO_c + Miglustat + Sex + Error(SampleID)	1, 48	1.27	7.73
DNPEP	ENSG00000123992	OID31118	Q9ULA0	Neurology_II	ANO_c	7.65e-03	1.70e-01	0.139	0.102	Non-significant	NPX ~ NSS_17_c * Age_c + ANO_c + Miglustat + Sex + Error(SampleID)	1, 48	1.23	7.75
SLC27A4	ENSG00000167114	OID20814	Q6P1M0	Neurology	ANO_c	7.46e-03	1.70e-01	0.152	0.079	Non-significant	NPX ~ NSS_17_c * Age_c + ANO_c + Miglustat + Sex + Error(SampleID)	1, 44	0.67	7.87
CD3D	ENSG00000167286	OID30827	P04234	Neurology_II	ANO_c	7.72e-03	1.70e-01	0.139	-0.069	Non-significant	NPX ~ NSS_17_c * Age_c + ANO_c + Miglustat + Sex + Error(SampleID)	1, 48	0.57	7.73
ZBTB17	ENSG00000116809	OID20082	Q13105	Cardiometabolic	ANO_c	7.27e-03	1.70e-01	0.153	0.062	Non-significant	NPX ~ NSS_17_c * Age_c + ANO_c + Miglustat + Sex + Error(SampleID)	1, 44	0.35	7.92
IL12B	ENSG00000113302	OID20666	P29460	Inflammation	ANO_c	7.42e-03	1.70e-01	0.143	0.059	Non-significant	NPX ~ NSS_17_c * Age_c + ANO_c + Miglustat + Sex + Error(SampleID)	1, 47	0.38	7.83
NUDC	ENSG00000090273	OID20623	Q9Y266	Inflammation	ANO_c	7.65e-03	1.70e-01	0.142	0.055	Non-significant	NPX ~ NSS_17_c * Age_c + ANO_c + Miglustat + Sex + Error(SampleID)	1, 47	0.33	7.77
SYAP1	ENSG00000169895	OID30636	Q96A49	Inflammation_II	ANO_c	7.36e-03	1.70e-01	0.14	0.048	Non-significant	NPX ~ NSS_17_c * Age_c + ANO_c + Miglustat + Sex + Error(SampleID)	1, 48	0.27	7.84
AIF1L	ENSG00000126878	OID30204	Q9BQI0	Cardiometabolic_II	Age_c	5.83e-02	1.70e-01	0.073	0.029	Non-significant	NPX ~ NSS_17_c * Age_c + ANO_c + Miglustat + Sex + Error(SampleID)	1, 48	0.42	3.76
TNIP1	ENSG00000145901	OID31120	Q15025	Neurology_II	NSS_17_c:Age_c	6.49e-02	1.70e-01	0.069	0.003	Non-significant	NPX ~ NSS_17_c * Age_c + ANO_c + Miglustat + Sex + Error(SampleID)	1, 48	0.83	3.57
LATS1	ENSG00000131023	OID30523	O95835	Inflammation_II	NSS_17_c:Age_c	6.51e-02	1.70e-01	0.069	0.003	Non-significant	NPX ~ NSS_17_c * Age_c + ANO_c + Miglustat + Sex + Error(SampleID)	1, 48	1.14	3.56
TMPRSS11B	ENSG00000185873	OID30852	Q86T26	Neurology_II	NSS_17_c:Age_c	6.56e-02	1.71e-01	0.069	0.004	Non-significant	NPX ~ NSS_17_c * Age_c + ANO_c + Miglustat + Sex + Error(SampleID)	1, 48	1.80	3.55
ARG1	ENSG00000118520	OID21445	P05089	Oncology	NSS_17_c:Age_c	6.55e-02	1.71e-01	0.07	0.003	Non-significant	NPX ~ NSS_17_c * Age_c + ANO_c + Miglustat + Sex + Error(SampleID)	1, 47	0.75	3.56
PILRB	ENSG00000121716	OID20197	Q9UKJ0	Cardiometabolic	NSS_17_c:Age_c	6.55e-02	1.71e-01	0.073	0.002	Non-significant	NPX ~ NSS_17_c * Age_c + ANO_c + Miglustat + Sex + Error(SampleID)	1, 45	0.36	3.56
PLAU	ENSG00000122861	OID21124	P00749	Neurology	NSS_17_c:Age_c	6.56e-02	1.71e-01	0.069	0.001	Non-significant	NPX ~ NSS_17_c * Age_c + ANO_c + Miglustat + Sex + Error(SampleID)	1, 48	0.11	3.55
TRIM58	ENSG00000162722	OID31429	Q8NG06	Oncology_II	NSS_17_c:Age_c	6.58e-02	1.71e-01	0.069	0.004	Non-significant	NPX ~ NSS_17_c * Age_c + ANO_c + Miglustat + Sex + Error(SampleID)	1, 48	2.18	3.54
KLB	ENSG00000134962	OID20888	Q86Z14	Neurology	NSS_17_c:Age_c	6.58e-02	1.71e-01	0.075	0.003	Non-significant	NPX ~ NSS_17_c * Age_c + ANO_c + Miglustat + Sex + Error(SampleID)	1, 44	0.85	3.56
M6PR	ENSG00000003056	OID30208	P20645	Cardiometabolic_II	Miglustat	2.22e-03	1.72e-01	0.179	-0.306	Non-significant	NPX ~ NSS_17_c * Age_c + ANO_c + Miglustat + Sex + Error(SampleID)	1, 48	0.44	10.45
PRSS53	ENSG00000151006	OID31093	Q2L4Q9	Neurology_II	Miglustat	2.09e-03	1.72e-01	0.181	-0.255	Non-significant	NPX ~ NSS_17_c * Age_c + ANO_c + Miglustat + Sex + Error(SampleID)	1, 48	0.30	10.59
NOS1	ENSG00000089250	OID20863	P29475	Neurology	Miglustat	1.72e-03	1.72e-01	0.202	-0.24	Non-significant	NPX ~ NSS_17_c * Age_c + ANO_c + Miglustat + Sex + Error(SampleID)	1, 44	0.23	11.14
VSNL1	ENSG00000163032	OID31105	P62760	Neurology_II	Miglustat	2.21e-03	1.72e-01	0.179	-0.239	Non-significant	NPX ~ NSS_17_c * Age_c + ANO_c + Miglustat + Sex + Error(SampleID)	1, 48	0.27	10.46
SMOC2	ENSG00000112562	OID20730	Q9H3U7	Inflammation	Miglustat	2.15e-03	1.72e-01	0.18	-0.218	Non-significant	NPX ~ NSS_17_c * Age_c + ANO_c + Miglustat + Sex + Error(SampleID)	1, 48	0.22	10.52
LDLR	ENSG00000130164	OID20240	P01130	Cardiometabolic	Miglustat	2.14e-03	1.72e-01	0.18	-0.206	Non-significant	NPX ~ NSS_17_c * Age_c + ANO_c + Miglustat + Sex + Error(SampleID)	1, 48	0.20	10.54
ENPP5	ENSG00000112796	OID20736	Q9UJA9	Inflammation	Miglustat	1.74e-03	1.72e-01	0.186	-0.175	Non-significant	NPX ~ NSS_17_c * Age_c + ANO_c + Miglustat + Sex + Error(SampleID)	1, 48	0.14	11.00
HEG1	ENSG00000173706	OID30579	Q9ULI3	Inflammation_II	Miglustat	1.66e-03	1.72e-01	0.188	-0.165	Non-significant	NPX ~ NSS_17_c * Age_c + ANO_c + Miglustat + Sex + Error(SampleID)	1, 48	0.12	11.11
FAM20A	ENSG00000108950	OID30348	Q96MK3	Cardiometabolic_II	Miglustat	2.14e-03	1.72e-01	0.183	-0.164	Non-significant	NPX ~ NSS_17_c * Age_c + ANO_c + Miglustat + Sex + Error(SampleID)	1, 47	0.12	10.56
LCAT	ENSG00000213398	OID30677	P04180	Inflammation_II	Miglustat	1.86e-03	1.72e-01	0.184	-0.126	Non-significant	NPX ~ NSS_17_c * Age_c + ANO_c + Miglustat + Sex + Error(SampleID)	1, 48	0.07	10.84
ERBB2	ENSG00000141736	OID21520	P04626	Oncology	Miglustat	1.89e-03	1.72e-01	0.184	-0.125	Non-significant	NPX ~ NSS_17_c * Age_c + ANO_c + Miglustat + Sex + Error(SampleID)	1, 48	0.07	10.82
CCAR2	ENSG00000158941	OID31077	Q8N163	Neurology_II	NSS_17_c:Age_c	6.61e-02	1.72e-01	0.069	0.003	Non-significant	NPX ~ NSS_17_c * Age_c + ANO_c + Miglustat + Sex + Error(SampleID)	1, 48	0.91	3.54
SPINK4	ENSG00000122711	OID20509	O60575	Inflammation	NSS_17_c:Age_c	6.60e-02	1.72e-01	0.075	0.003	Non-significant	NPX ~ NSS_17_c * Age_c + ANO_c + Miglustat + Sex + Error(SampleID)	1, 44	0.67	3.55
PAIP2B	ENSG00000124374	OID31228	Q9ULR5	Oncology_II	NSS_17_c:Age_c	6.62e-02	1.72e-01	0.069	0.004	Non-significant	NPX ~ NSS_17_c * Age_c + ANO_c + Miglustat + Sex + Error(SampleID)	1, 48	1.95	3.53
HHEX	ENSG00000152804	OID31107	Q03014	Neurology_II	NSS_17_c:Age_c	6.62e-02	1.72e-01	0.069	0.002	Non-significant	NPX ~ NSS_17_c * Age_c + ANO_c + Miglustat + Sex + Error(SampleID)	1, 48	0.44	3.53
SOD1	ENSG00000142168	OID20386	P00441	Cardiometabolic	NSS_17_c:Age_c	6.66e-02	1.73e-01	0.068	0.004	Non-significant	NPX ~ NSS_17_c * Age_c + ANO_c + Miglustat + Sex + Error(SampleID)	1, 48	1.54	3.52
CLEC4C	ENSG00000198178	OID20547	Q8WTT0	Inflammation	ANO_c	7.91e-03	1.73e-01	0.15	0.052	Non-significant	NPX ~ NSS_17_c * Age_c + ANO_c + Miglustat + Sex + Error(SampleID)	1, 44	0.25	7.74
PRND	ENSG00000171864	OID31124	Q9UKY0	Neurology_II	Miglustat	2.48e-03	1.73e-01	0.175	-0.409	Non-significant	NPX ~ NSS_17_c * Age_c + ANO_c + Miglustat + Sex + Error(SampleID)	1, 48	0.80	10.20
S100A13	ENSG00000189171	OID30529	Q99584	Inflammation_II	Miglustat	2.37e-03	1.73e-01	0.177	-0.235	Non-significant	NPX ~ NSS_17_c * Age_c + ANO_c + Miglustat + Sex + Error(SampleID)	1, 48	0.26	10.31
FASLG	ENSG00000117560	OID20665	P48023	Inflammation	Miglustat	2.42e-03	1.73e-01	0.179	-0.23	Non-significant	NPX ~ NSS_17_c * Age_c + ANO_c + Miglustat + Sex + Error(SampleID)	1, 47	0.24	10.28
NPDC1	ENSG00000107281	OID20205	Q9NQX5	Cardiometabolic	Miglustat	2.46e-03	1.73e-01	0.186	-0.214	Non-significant	NPX ~ NSS_17_c * Age_c + ANO_c + Miglustat + Sex + Error(SampleID)	1, 45	0.21	10.30
NCAN	ENSG00000130287	OID21055	O14594	Neurology	ANO_c	8.06e-03	1.73e-01	0.137	0.067	Non-significant	NPX ~ NSS_17_c * Age_c + ANO_c + Miglustat + Sex + Error(SampleID)	1, 48	0.55	7.64
WFIKKN2	ENSG00000173714	OID20785	Q8TEU8	Inflammation	ANO_c	8.09e-03	1.73e-01	0.137	0.05	Non-significant	NPX ~ NSS_17_c * Age_c + ANO_c + Miglustat + Sex + Error(SampleID)	1, 48	0.30	7.64
TGFBR2	ENSG00000163513	OID21493	P37173	Oncology	ANO_c	8.10e-03	1.73e-01	0.137	0.024	Non-significant	NPX ~ NSS_17_c * Age_c + ANO_c + Miglustat + Sex + Error(SampleID)	1, 48	0.07	7.63
PPP1R2	ENSG00000184203	OID20176	P41236	Cardiometabolic	NSS_17_c:Age_c	6.68e-02	1.73e-01	0.073	0.002	Non-significant	NPX ~ NSS_17_c * Age_c + ANO_c + Miglustat + Sex + Error(SampleID)	1, 45	0.59	3.53
PON3	ENSG00000105852	OID20777	Q15166	Inflammation	Age_c	5.95e-02	1.73e-01	0.072	0.015	Non-significant	NPX ~ NSS_17_c * Age_c + ANO_c + Miglustat + Sex + Error(SampleID)	1, 48	0.12	3.73
ACY3	ENSG00000132744	OID30086	Q96HD9	Cardiometabolic_II	NSS_17_c:Age_c	6.69e-02	1.73e-01	0.068	0.002	Non-significant	NPX ~ NSS_17_c * Age_c + ANO_c + Miglustat + Sex + Error(SampleID)	1, 48	0.33	3.51
SDCCAG8	ENSG00000054282	OID31423	Q86SQ7	Oncology_II	Age_c	5.96e-02	1.73e-01	0.072	-0.037	Non-significant	NPX ~ NSS_17_c * Age_c + ANO_c + Miglustat + Sex + Error(SampleID)	1, 48	0.70	3.72
MEGF11	ENSG00000157890	OID30099	A6BM72	Cardiometabolic_II	Miglustat	2.55e-03	1.74e-01	0.174	-0.229	Non-significant	NPX ~ NSS_17_c * Age_c + ANO_c + Miglustat + Sex + Error(SampleID)	1, 48	0.25	10.14
MAN1A2	ENSG00000198162	OID30262	O60476	Cardiometabolic_II	NSS_17_c:Age_c	6.72e-02	1.74e-01	0.068	0.001	Non-significant	NPX ~ NSS_17_c * Age_c + ANO_c + Miglustat + Sex + Error(SampleID)	1, 48	0.13	3.51
STK24	ENSG00000102572	OID20837	Q9Y6E0	Neurology	Age_c	5.98e-02	1.74e-01	0.078	-0.034	Non-significant	NPX ~ NSS_17_c * Age_c + ANO_c + Miglustat + Sex + Error(SampleID)	1, 44	0.52	3.73
GLO1	ENSG00000124767	OID20107	Q04760	Cardiometabolic	NSS_17_c:Age_c	6.75e-02	1.74e-01	0.074	0.003	Non-significant	NPX ~ NSS_17_c * Age_c + ANO_c + Miglustat + Sex + Error(SampleID)	1, 44	0.72	3.51
IL18	ENSG00000150782	OID20694	Q14116	Inflammation	NSS_17_c:Age_c	6.75e-02	1.74e-01	0.068	0.002	Non-significant	NPX ~ NSS_17_c * Age_c + ANO_c + Miglustat + Sex + Error(SampleID)	1, 48	0.29	3.50
CXCL9	ENSG00000138755	OID20675	Q07325	Inflammation	ANO_c	8.37e-03	1.75e-01	0.136	0.078	Non-significant	NPX ~ NSS_17_c * Age_c + ANO_c + Miglustat + Sex + Error(SampleID)	1, 48	0.75	7.56
CELA2A	ENSG00000142615	OID30411	P08217	Cardiometabolic_II	ANO_c	8.44e-03	1.75e-01	0.136	-0.072	Non-significant	NPX ~ NSS_17_c * Age_c + ANO_c + Miglustat + Sex + Error(SampleID)	1, 48	0.63	7.55
OGN	ENSG00000106809	OID21123	P20774	Neurology	ANO_c	8.80e-03	1.75e-01	0.135	0.064	Non-significant	NPX ~ NSS_17_c * Age_c + ANO_c + Miglustat + Sex + Error(SampleID)	1, 48	0.51	7.46
TPM3	ENSG00000143549	OID30058	P06753	Cardiometabolic_II	ANO_c	8.73e-03	1.75e-01	0.135	-0.063	Non-significant	NPX ~ NSS_17_c * Age_c + ANO_c + Miglustat + Sex + Error(SampleID)	1, 48	0.50	7.48
FIS1	ENSG00000214253	OID20722	Q9Y3D6	Inflammation	ANO_c	8.73e-03	1.75e-01	0.135	0.061	Non-significant	NPX ~ NSS_17_c * Age_c + ANO_c + Miglustat + Sex + Error(SampleID)	1, 48	0.46	7.48
CCL4	ENSG00000275302	OID20695	P13236	Inflammation	ANO_c	8.36e-03	1.75e-01	0.136	0.047	Non-significant	NPX ~ NSS_17_c * Age_c + ANO_c + Miglustat + Sex + Error(SampleID)	1, 48	0.27	7.57
COL3A1	ENSG00000168542	OID30379	P02461	Cardiometabolic_II	ANO_c	8.63e-03	1.75e-01	0.135	0.043	Non-significant	NPX ~ NSS_17_c * Age_c + ANO_c + Miglustat + Sex + Error(SampleID)	1, 48	0.23	7.50
CCDC80	ENSG00000091986	OID20226	Q76M96	Cardiometabolic	ANO_c	8.54e-03	1.75e-01	0.144	0.041	Non-significant	NPX ~ NSS_17_c * Age_c + ANO_c + Miglustat + Sex + Error(SampleID)	1, 45	0.18	7.56
PTGDS	ENSG00000107317	OID20408	P41222	Cardiometabolic	ANO_c	8.75e-03	1.75e-01	0.135	0.031	Non-significant	NPX ~ NSS_17_c * Age_c + ANO_c + Miglustat + Sex + Error(SampleID)	1, 48	0.12	7.47
CSF1	ENSG00000184371	OID20719	P09603	Inflammation	ANO_c	8.78e-03	1.75e-01	0.135	0.029	Non-significant	NPX ~ NSS_17_c * Age_c + ANO_c + Miglustat + Sex + Error(SampleID)	1, 48	0.10	7.46
DKK3	ENSG00000050165	OID20264	Q9UBP4	Cardiometabolic	NSS_17_c	3.12e-03	1.75e-01	0.168	0.021	Non-significant	NPX ~ NSS_17_c * Age_c + ANO_c + Miglustat + Sex + Error(SampleID)	1, 48	0.16	9.69
STK11	ENSG00000118046	OID20077	Q15831	Cardiometabolic	NSS_17_c:Age_c	6.78e-02	1.75e-01	0.074	0.003	Non-significant	NPX ~ NSS_17_c * Age_c + ANO_c + Miglustat + Sex + Error(SampleID)	1, 44	1.11	3.51
IRAK4	ENSG00000198001	OID20577	Q9NWZ3	Inflammation	Age_c	6.06e-02	1.76e-01	0.078	-0.076	Non-significant	NPX ~ NSS_17_c * Age_c + ANO_c + Miglustat + Sex + Error(SampleID)	1, 44	2.28	3.71
CDKL5	ENSG00000008086	OID30796	O76039	Neurology_II	Age_c	6.08e-02	1.76e-01	0.071	0.048	Non-significant	NPX ~ NSS_17_c * Age_c + ANO_c + Miglustat + Sex + Error(SampleID)	1, 48	1.16	3.69
PDZD2	ENSG00000133401	OID30151	O15018	Cardiometabolic_II	Age_c	6.07e-02	1.76e-01	0.071	-0.033	Non-significant	NPX ~ NSS_17_c * Age_c + ANO_c + Miglustat + Sex + Error(SampleID)	1, 48	0.57	3.69
HSPA2	ENSG00000126803	OID31424	P54652	Oncology_II	Age_c	6.10e-02	1.76e-01	0.071	-0.034	Non-significant	NPX ~ NSS_17_c * Age_c + ANO_c + Miglustat + Sex + Error(SampleID)	1, 48	0.59	3.68
ITGA5	ENSG00000161638	OID21139	P08648	Neurology	Age_c	6.10e-02	1.76e-01	0.071	-0.02	Non-significant	NPX ~ NSS_17_c * Age_c + ANO_c + Miglustat + Sex + Error(SampleID)	1, 48	0.20	3.68
CDH23	ENSG00000107736	OID31074	Q9H251	Neurology_II	Age_c	6.11e-02	1.76e-01	0.071	0.015	Non-significant	NPX ~ NSS_17_c * Age_c + ANO_c + Miglustat + Sex + Error(SampleID)	1, 48	0.12	3.68
KIR2DL3	ENSG00000243772	OID21196	P43628	Oncology	ANO_c	9.40e-03	1.76e-01	0.147	0.101	Non-significant	NPX ~ NSS_17_c * Age_c + ANO_c + Miglustat + Sex + Error(SampleID)	1, 43	0.91	7.39
GART	ENSG00000159131	OID31004	P22102	Neurology_II	ANO_c	8.98e-03	1.76e-01	0.134	-0.098	Non-significant	NPX ~ NSS_17_c * Age_c + ANO_c + Miglustat + Sex + Error(SampleID)	1, 48	1.20	7.42
CXCL11	ENSG00000169248	OID21042	O14625	Neurology	ANO_c	9.44e-03	1.76e-01	0.132	0.085	Non-significant	NPX ~ NSS_17_c * Age_c + ANO_c + Miglustat + Sex + Error(SampleID)	1, 48	0.91	7.31
HPCAL1	ENSG00000115756	OID20615	P37235	Inflammation	ANO_c	9.56e-03	1.76e-01	0.134	0.057	Non-significant	NPX ~ NSS_17_c * Age_c + ANO_c + Miglustat + Sex + Error(SampleID)	1, 47	0.38	7.30
CHAD	ENSG00000136457	OID30660	O15335	Inflammation_II	ANO_c	9.45e-03	1.76e-01	0.132	0.055	Non-significant	NPX ~ NSS_17_c * Age_c + ANO_c + Miglustat + Sex + Error(SampleID)	1, 48	0.38	7.31
CPB1	ENSG00000153002	OID20289	P15086	Cardiometabolic	ANO_c	9.44e-03	1.76e-01	0.132	-0.054	Non-significant	NPX ~ NSS_17_c * Age_c + ANO_c + Miglustat + Sex + Error(SampleID)	1, 48	0.36	7.31
LRRC25	ENSG00000175489	OID21333	Q8N386	Oncology	ANO_c	9.23e-03	1.76e-01	0.141	0.045	Non-significant	NPX ~ NSS_17_c * Age_c + ANO_c + Miglustat + Sex + Error(SampleID)	1, 45	0.23	7.40
NELL2	ENSG00000184613	OID20706	Q99435	Inflammation	ANO_c	9.40e-03	1.76e-01	0.132	0.043	Non-significant	NPX ~ NSS_17_c * Age_c + ANO_c + Miglustat + Sex + Error(SampleID)	1, 48	0.23	7.32
CDH6	ENSG00000113361	OID20157	P55285	Cardiometabolic	ANO_c	9.51e-03	1.76e-01	0.14	0.036	Non-significant	NPX ~ NSS_17_c * Age_c + ANO_c + Miglustat + Sex + Error(SampleID)	1, 45	0.15	7.34
THY1	ENSG00000154096	OID21050	P04216	Neurology	ANO_c	9.08e-03	1.76e-01	0.133	0.033	Non-significant	NPX ~ NSS_17_c * Age_c + ANO_c + Miglustat + Sex + Error(SampleID)	1, 48	0.13	7.39
LTBR	ENSG00000111321	OID20768	P36941	Inflammation	ANO_c	9.03e-03	1.76e-01	0.134	0.028	Non-significant	NPX ~ NSS_17_c * Age_c + ANO_c + Miglustat + Sex + Error(SampleID)	1, 48	0.10	7.41
CEND1	ENSG00000184524	OID30821	Q8N111	Neurology_II	Miglustat	2.91e-03	1.77e-01	0.17	-0.407	Non-significant	NPX ~ NSS_17_c * Age_c + ANO_c + Miglustat + Sex + Error(SampleID)	1, 48	0.83	9.85
FABP9	ENSG00000205186	OID20501	Q0Z7S8	Inflammation	Miglustat	3.10e-03	1.77e-01	0.182	0.402	Non-significant	NPX ~ NSS_17_c * Age_c + ANO_c + Miglustat + Sex + Error(SampleID)	1, 44	0.74	9.80
LRTM2	ENSG00000166159	OID31020	Q8N967	Neurology_II	Miglustat	3.06e-03	1.77e-01	0.169	-0.294	Non-significant	NPX ~ NSS_17_c * Age_c + ANO_c + Miglustat + Sex + Error(SampleID)	1, 48	0.44	9.73
PKD1	ENSG00000008710	OID30328	P98161	Cardiometabolic_II	Miglustat	2.81e-03	1.77e-01	0.175	-0.144	Non-significant	NPX ~ NSS_17_c * Age_c + ANO_c + Miglustat + Sex + Error(SampleID)	1, 47	0.10	9.94
CHL1	ENSG00000134121	OID20366	O00533	Cardiometabolic	Miglustat	2.78e-03	1.77e-01	0.172	-0.138	Non-significant	NPX ~ NSS_17_c * Age_c + ANO_c + Miglustat + Sex + Error(SampleID)	1, 48	0.09	9.94
C1RL	ENSG00000139178	OID30721	Q9NZP8	Inflammation_II	Miglustat	2.75e-03	1.77e-01	0.175	-0.125	Non-significant	NPX ~ NSS_17_c * Age_c + ANO_c + Miglustat + Sex + Error(SampleID)	1, 47	0.07	10.00
ROBO2	ENSG00000185008	OID21007	Q9HCK4	Neurology	Miglustat	3.14e-03	1.77e-01	0.168	-0.118	Non-significant	NPX ~ NSS_17_c * Age_c + ANO_c + Miglustat + Sex + Error(SampleID)	1, 48	0.07	9.68
NOTCH1	ENSG00000148400	OID20311	P46531	Cardiometabolic	Miglustat	3.15e-03	1.77e-01	0.168	-0.088	Non-significant	NPX ~ NSS_17_c * Age_c + ANO_c + Miglustat + Sex + Error(SampleID)	1, 48	0.04	9.67
IL6ST	ENSG00000134352	OID20147	P40189	Cardiometabolic	Miglustat	3.15e-03	1.77e-01	0.178	-0.084	Non-significant	NPX ~ NSS_17_c * Age_c + ANO_c + Miglustat + Sex + Error(SampleID)	1, 45	0.03	9.74
RNASE3	ENSG00000169397	OID20203	P12724	Cardiometabolic	NSS_17_c:Age_c	6.87e-02	1.77e-01	0.072	0.006	Non-significant	NPX ~ NSS_17_c * Age_c + ANO_c + Miglustat + Sex + Error(SampleID)	1, 45	4.22	3.48
ACYP1	ENSG00000119640	OID30642	P07311	Inflammation_II	NSS_17_c:Age_c	6.87e-02	1.77e-01	0.067	0.004	Non-significant	NPX ~ NSS_17_c * Age_c + ANO_c + Miglustat + Sex + Error(SampleID)	1, 48	2.04	3.47
LBR	ENSG00000143815	OID21034	Q14739	Neurology	NSS_17_c:Age_c	6.87e-02	1.77e-01	0.067	0.003	Non-significant	NPX ~ NSS_17_c * Age_c + ANO_c + Miglustat + Sex + Error(SampleID)	1, 48	0.97	3.47
MMUT	ENSG00000146085	OID30159	P22033	Cardiometabolic_II	ANO_c	9.65e-03	1.77e-01	0.132	-0.124	Non-significant	NPX ~ NSS_17_c * Age_c + ANO_c + Miglustat + Sex + Error(SampleID)	1, 48	1.96	7.27
HNRNPK	ENSG00000165119	OID20051	P61978	Cardiometabolic	Age_c	6.13e-02	1.77e-01	0.077	-0.093	Non-significant	NPX ~ NSS_17_c * Age_c + ANO_c + Miglustat + Sex + Error(SampleID)	1, 44	3.41	3.69
ADRA2A	ENSG00000150594	OID30067	P08913	Cardiometabolic_II	Age_c	6.14e-02	1.77e-01	0.071	0.061	Non-significant	NPX ~ NSS_17_c * Age_c + ANO_c + Miglustat + Sex + Error(SampleID)	1, 48	1.92	3.67
TST	ENSG00000128311	OID20868	Q16762	Neurology	Miglustat	3.22e-03	1.77e-01	0.181	0.179	Non-significant	NPX ~ NSS_17_c * Age_c + ANO_c + Miglustat + Sex + Error(SampleID)	1, 44	0.15	9.71
HJV	ENSG00000168509	OID31006	Q6ZVN8	Neurology_II	Age_c	6.15e-02	1.77e-01	0.071	0.04	Non-significant	NPX ~ NSS_17_c * Age_c + ANO_c + Miglustat + Sex + Error(SampleID)	1, 48	0.83	3.67
NAPRT	ENSG00000147813	OID31114	Q6XQN6	Neurology_II	Age_c	6.17e-02	1.77e-01	0.071	-0.059	Non-significant	NPX ~ NSS_17_c * Age_c + ANO_c + Miglustat + Sex + Error(SampleID)	1, 48	1.82	3.66
NUDT15	ENSG00000136159	OID30102	Q9NV35	Cardiometabolic_II	Age_c	6.16e-02	1.77e-01	0.071	0.046	Non-significant	NPX ~ NSS_17_c * Age_c + ANO_c + Miglustat + Sex + Error(SampleID)	1, 48	1.07	3.66
NT5E	ENSG00000135318	OID21498	P21589	Oncology	Age_c	6.17e-02	1.77e-01	0.071	-0.031	Non-significant	NPX ~ NSS_17_c * Age_c + ANO_c + Miglustat + Sex + Error(SampleID)	1, 48	0.49	3.66
CD99L2	ENSG00000102181	OID21122	Q8TCZ2	Neurology	NSS_17_c:Age_c	6.91e-02	1.78e-01	0.067	0.001	Non-significant	NPX ~ NSS_17_c * Age_c + ANO_c + Miglustat + Sex + Error(SampleID)	1, 48	0.07	3.46
PRR5	ENSG00000186654	OID30457	P85299	Inflammation_II	NSS_17_c:Age_c	6.93e-02	1.78e-01	0.067	0.004	Non-significant	NPX ~ NSS_17_c * Age_c + ANO_c + Miglustat + Sex + Error(SampleID)	1, 48	1.61	3.45
CDSN	ENSG00000204539	OID20667	Q15517	Inflammation	NSS_17_c:Age_c	6.93e-02	1.78e-01	0.068	0.002	Non-significant	NPX ~ NSS_17_c * Age_c + ANO_c + Miglustat + Sex + Error(SampleID)	1, 47	0.36	3.45
SERPINB6	ENSG00000124570	OID21023	P35237	Neurology	NSS_17_c:Age_c	6.93e-02	1.78e-01	0.067	0.001	Non-significant	NPX ~ NSS_17_c * Age_c + ANO_c + Miglustat + Sex + Error(SampleID)	1, 48	0.17	3.45
TAB2	ENSG00000055208	OID31319	Q9NYJ8	Oncology_II	Age_c	6.20e-02	1.78e-01	0.074	-0.043	Non-significant	NPX ~ NSS_17_c * Age_c + ANO_c + Miglustat + Sex + Error(SampleID)	1, 46	0.81	3.66
BTN1A1	ENSG00000124557	OID31363	Q13410	Oncology_II	Age_c	6.21e-02	1.78e-01	0.071	0.033	Non-significant	NPX ~ NSS_17_c * Age_c + ANO_c + Miglustat + Sex + Error(SampleID)	1, 48	0.56	3.65
FABP9	ENSG00000205186	OID20501	Q0Z7S8	Inflammation	NSS_17_c:Age_c	6.95e-02	1.78e-01	0.073	-0.003	Non-significant	NPX ~ NSS_17_c * Age_c + ANO_c + Miglustat + Sex + Error(SampleID)	1, 44	0.74	3.46
CCDC80	ENSG00000091986	OID20226	Q76M96	Cardiometabolic	Miglustat	3.35e-03	1.78e-01	0.176	-0.194	Non-significant	NPX ~ NSS_17_c * Age_c + ANO_c + Miglustat + Sex + Error(SampleID)	1, 45	0.18	9.60
ERBB3	ENSG00000065361	OID20705	P21860	Inflammation	Miglustat	3.36e-03	1.78e-01	0.166	-0.092	Non-significant	NPX ~ NSS_17_c * Age_c + ANO_c + Miglustat + Sex + Error(SampleID)	1, 48	0.04	9.53
SCARB1	ENSG00000073060	OID20805	Q8WTV0	Neurology	NSS_17_c:Age_c	6.96e-02	1.78e-01	0.073	0.004	Non-significant	NPX ~ NSS_17_c * Age_c + ANO_c + Miglustat + Sex + Error(SampleID)	1, 44	2.02	3.46
LEP	ENSG00000174697	OID20187	P41159	Cardiometabolic	Sex	2.86e-03	1.78e-01	0.181	-0.558	Non-significant	NPX ~ NSS_17_c * Age_c + ANO_c + Miglustat + Sex + Error(SampleID)	1, 45	1.52	9.95
CELA3A	ENSG00000142789	OID20298	P09093	Cardiometabolic	Sex	2.80e-03	1.78e-01	0.171	-0.287	Non-significant	NPX ~ NSS_17_c * Age_c + ANO_c + Miglustat + Sex + Error(SampleID)	1, 48	0.43	9.93
UPK3A	ENSG00000100373	OID30794	O75631	Neurology_II	NSS_17_c:Age_c	6.99e-02	1.79e-01	0.067	-0.004	Non-significant	NPX ~ NSS_17_c * Age_c + ANO_c + Miglustat + Sex + Error(SampleID)	1, 48	2.49	3.44
NFX1	ENSG00000086102	OID30158	Q12986	Cardiometabolic_II	NSS_17_c:Age_c	6.99e-02	1.79e-01	0.067	0.003	Non-significant	NPX ~ NSS_17_c * Age_c + ANO_c + Miglustat + Sex + Error(SampleID)	1, 48	1.01	3.44
ITGAL	ENSG00000005844	OID30537	P20701	Inflammation_II	ANO_c	1.01e-02	1.79e-01	0.13	0.13	Non-significant	NPX ~ NSS_17_c * Age_c + ANO_c + Miglustat + Sex + Error(SampleID)	1, 48	2.18	7.17
PDE4D	ENSG00000113448	OID30084	Q08499	Cardiometabolic_II	ANO_c	1.04e-02	1.79e-01	0.129	-0.121	Non-significant	NPX ~ NSS_17_c * Age_c + ANO_c + Miglustat + Sex + Error(SampleID)	1, 48	1.89	7.11
PGD	ENSG00000142657	OID30344	P52209	Cardiometabolic_II	ANO_c	1.04e-02	1.79e-01	0.132	0.077	Non-significant	NPX ~ NSS_17_c * Age_c + ANO_c + Miglustat + Sex + Error(SampleID)	1, 47	0.76	7.12
PTPRR	ENSG00000153233	OID31099	Q15256	Neurology_II	ANO_c	1.03e-02	1.79e-01	0.129	0.059	Non-significant	NPX ~ NSS_17_c * Age_c + ANO_c + Miglustat + Sex + Error(SampleID)	1, 48	0.46	7.13
CSF2	ENSG00000164400	OID30072	P04141	Cardiometabolic_II	ANO_c	1.00e-02	1.79e-01	0.13	0.056	Non-significant	NPX ~ NSS_17_c * Age_c + ANO_c + Miglustat + Sex + Error(SampleID)	1, 48	0.40	7.19
WFIKKN1	ENSG00000127578	OID20939	Q96NZ8	Neurology	ANO_c	9.87e-03	1.79e-01	0.136	-0.053	Non-significant	NPX ~ NSS_17_c * Age_c + ANO_c + Miglustat + Sex + Error(SampleID)	1, 46	0.33	7.25
BAG6	ENSG00000204463	OID20114	P46379	Cardiometabolic	ANO_c	1.03e-02	1.79e-01	0.141	0.053	Non-significant	NPX ~ NSS_17_c * Age_c + ANO_c + Miglustat + Sex + Error(SampleID)	1, 44	0.28	7.20
ANXA4	ENSG00000196975	OID20123	P09525	Cardiometabolic	ANO_c	1.02e-02	1.79e-01	0.138	0.053	Non-significant	NPX ~ NSS_17_c * Age_c + ANO_c + Miglustat + Sex + Error(SampleID)	1, 45	0.32	7.20
SCARF2	ENSG00000244486	OID21048	Q96GP6	Neurology	ANO_c	9.96e-03	1.79e-01	0.13	0.031	Non-significant	NPX ~ NSS_17_c * Age_c + ANO_c + Miglustat + Sex + Error(SampleID)	1, 48	0.12	7.20
MATN2	ENSG00000132561	OID20767	O00339	Inflammation	ANO_c	1.03e-02	1.79e-01	0.13	0.022	Non-significant	NPX ~ NSS_17_c * Age_c + ANO_c + Miglustat + Sex + Error(SampleID)	1, 48	0.06	7.14
GRN	ENSG00000030582	OID21159	P28799	Neurology	ANO_c	1.04e-02	1.79e-01	0.129	0.02	Non-significant	NPX ~ NSS_17_c * Age_c + ANO_c + Miglustat + Sex + Error(SampleID)	1, 48	0.05	7.12
SNX18	ENSG00000178996	OID31476	Q96RF0	Oncology_II	NSS_17_c:Age_c	7.02e-02	1.79e-01	0.067	-0.002	Non-significant	NPX ~ NSS_17_c * Age_c + ANO_c + Miglustat + Sex + Error(SampleID)	1, 48	0.74	3.43
HGF	ENSG00000019991	OID20656	P14210	Inflammation	Age_c	6.26e-02	1.79e-01	0.072	-0.024	Non-significant	NPX ~ NSS_17_c * Age_c + ANO_c + Miglustat + Sex + Error(SampleID)	1, 47	0.27	3.64
CASP9	ENSG00000132906	OID30530	P55211	Inflammation_II	NSS_17_c:Age_c	7.03e-02	1.79e-01	0.067	0.004	Non-significant	NPX ~ NSS_17_c * Age_c + ANO_c + Miglustat + Sex + Error(SampleID)	1, 48	1.98	3.43
DNAJA4	ENSG00000140403	OID31130	Q8WW22	Neurology_II	NSS_17_c:Age_c	7.04e-02	1.79e-01	0.067	0.004	Non-significant	NPX ~ NSS_17_c * Age_c + ANO_c + Miglustat + Sex + Error(SampleID)	1, 48	2.35	3.43
BATF	ENSG00000156127	OID30896	Q16520	Neurology_II	Age_c	6.29e-02	1.80e-01	0.072	0.069	Non-significant	NPX ~ NSS_17_c * Age_c + ANO_c + Miglustat + Sex + Error(SampleID)	1, 47	2.20	3.63
FRMD4B	ENSG00000114541	OID30155	Q9Y2L6	Cardiometabolic_II	Age_c	6.30e-02	1.80e-01	0.07	0.049	Non-significant	NPX ~ NSS_17_c * Age_c + ANO_c + Miglustat + Sex + Error(SampleID)	1, 48	1.28	3.62
CREG1	ENSG00000143162	OID21515	O75629	Oncology	Age_c	6.30e-02	1.80e-01	0.07	-0.022	Non-significant	NPX ~ NSS_17_c * Age_c + ANO_c + Miglustat + Sex + Error(SampleID)	1, 48	0.25	3.62
MCFD2	ENSG00000180398	OID20171	Q8NI22	Cardiometabolic	Age_c	6.29e-02	1.80e-01	0.075	-0.013	Non-significant	NPX ~ NSS_17_c * Age_c + ANO_c + Miglustat + Sex + Error(SampleID)	1, 45	0.08	3.64
WNT9A	ENSG00000143816	OID20460	O14904	Inflammation	NSS_17_c	3.31e-03	1.80e-01	0.169	-0.036	Non-significant	NPX ~ NSS_17_c * Age_c + ANO_c + Miglustat + Sex + Error(SampleID)	1, 47	0.46	9.58
PLAT	ENSG00000104368	OID20247	P00750	Cardiometabolic	NSS_17_c	3.45e-03	1.80e-01	0.165	0.033	Non-significant	NPX ~ NSS_17_c * Age_c + ANO_c + Miglustat + Sex + Error(SampleID)	1, 48	0.41	9.47
LAMP3	ENSG00000078081	OID20638	Q9UQV4	Inflammation	NSS_17_c	3.37e-03	1.80e-01	0.169	0.024	Non-significant	NPX ~ NSS_17_c * Age_c + ANO_c + Miglustat + Sex + Error(SampleID)	1, 47	0.20	9.54
WFDC2	ENSG00000101443	OID21505	Q14508	Oncology	NSS_17_c	3.56e-03	1.80e-01	0.164	0.022	Non-significant	NPX ~ NSS_17_c * Age_c + ANO_c + Miglustat + Sex + Error(SampleID)	1, 48	0.17	9.40
FOLR2	ENSG00000165457	OID21062	P14207	Neurology	NSS_17_c	3.54e-03	1.80e-01	0.164	0.019	Non-significant	NPX ~ NSS_17_c * Age_c + ANO_c + Miglustat + Sex + Error(SampleID)	1, 48	0.14	9.41
BMPER	ENSG00000164619	OID30615	Q8N8U9	Inflammation_II	NSS_17_c	3.59e-03	1.80e-01	0.163	0.013	Non-significant	NPX ~ NSS_17_c * Age_c + ANO_c + Miglustat + Sex + Error(SampleID)	1, 48	0.06	9.38
NAP1L4	ENSG00000205531	OID31475	Q99733	Oncology_II	Age_c	6.40e-02	1.80e-01	0.07	-0.055	Non-significant	NPX ~ NSS_17_c * Age_c + ANO_c + Miglustat + Sex + Error(SampleID)	1, 48	1.58	3.59
TRIM26	ENSG00000234127	OID31207	Q12899	Oncology_II	Age_c	6.34e-02	1.80e-01	0.07	0.053	Non-significant	NPX ~ NSS_17_c * Age_c + ANO_c + Miglustat + Sex + Error(SampleID)	1, 48	1.48	3.61
ACSL1	ENSG00000151726	OID30080	P33121	Cardiometabolic_II	Age_c	6.40e-02	1.80e-01	0.07	0.052	Non-significant	NPX ~ NSS_17_c * Age_c + ANO_c + Miglustat + Sex + Error(SampleID)	1, 48	1.42	3.59
MUC16	ENSG00000181143	OID21378	Q8WXI7	Oncology	Age_c	6.35e-02	1.80e-01	0.074	-0.046	Non-significant	NPX ~ NSS_17_c * Age_c + ANO_c + Miglustat + Sex + Error(SampleID)	1, 45	0.99	3.62
GRPEL1	ENSG00000109519	OID21309	Q9HAV7	Oncology	Age_c	6.38e-02	1.80e-01	0.074	-0.046	Non-significant	NPX ~ NSS_17_c * Age_c + ANO_c + Miglustat + Sex + Error(SampleID)	1, 45	0.95	3.61
FYB1	ENSG00000082074	OID21140	O15117	Neurology	Age_c	6.39e-02	1.80e-01	0.07	-0.041	Non-significant	NPX ~ NSS_17_c * Age_c + ANO_c + Miglustat + Sex + Error(SampleID)	1, 48	0.89	3.60
CORO1A	ENSG00000102879	OID20286	P31146	Cardiometabolic	Age_c	6.40e-02	1.80e-01	0.07	-0.041	Non-significant	NPX ~ NSS_17_c * Age_c + ANO_c + Miglustat + Sex + Error(SampleID)	1, 48	0.88	3.60
UNG	ENSG00000076248	OID31419	P13051	Oncology_II	Age_c	6.39e-02	1.80e-01	0.07	0.034	Non-significant	NPX ~ NSS_17_c * Age_c + ANO_c + Miglustat + Sex + Error(SampleID)	1, 48	0.61	3.60
TFF2	ENSG00000160181	OID20787	Q03403	Inflammation	Age_c	6.35e-02	1.80e-01	0.07	-0.022	Non-significant	NPX ~ NSS_17_c * Age_c + ANO_c + Miglustat + Sex + Error(SampleID)	1, 48	0.26	3.61
SPACA5_SPACA5B		OID30990	Q96QH8	Neurology_II	Age_c	6.34e-02	1.80e-01	0.07	0.019	Non-significant	NPX ~ NSS_17_c * Age_c + ANO_c + Miglustat + Sex + Error(SampleID)	1, 48	0.19	3.61
SMAD5	ENSG00000113658	OID21353	Q99717	Oncology	Age_c	6.39e-02	1.80e-01	0.074	0.018	Non-significant	NPX ~ NSS_17_c * Age_c + ANO_c + Miglustat + Sex + Error(SampleID)	1, 45	0.16	3.61
PGA4	ENSG00000229183	OID30699	P0DJD7	Inflammation_II	Age_c	6.36e-02	1.80e-01	0.07	0.018	Non-significant	NPX ~ NSS_17_c * Age_c + ANO_c + Miglustat + Sex + Error(SampleID)	1, 48	0.17	3.61
AHSG	ENSG00000145192	OID30706	P02765	Inflammation_II	Age_c	6.40e-02	1.80e-01	0.07	-0.013	Non-significant	NPX ~ NSS_17_c * Age_c + ANO_c + Miglustat + Sex + Error(SampleID)	1, 48	0.09	3.59
SCGB1A1	ENSG00000149021	OID20688	P11684	Inflammation	NSS_17_c:Age_c	7.09e-02	1.80e-01	0.066	-0.002	Non-significant	NPX ~ NSS_17_c * Age_c + ANO_c + Miglustat + Sex + Error(SampleID)	1, 48	0.33	3.41
EDA2R	ENSG00000131080	OID21451	Q9HAV5	Oncology	NSS_17_c:Age_c	7.09e-02	1.80e-01	0.068	0.001	Non-significant	NPX ~ NSS_17_c * Age_c + ANO_c + Miglustat + Sex + Error(SampleID)	1, 47	0.19	3.41
EIF4EBP1	ENSG00000187840	OID20162	Q13541	Cardiometabolic	NSS_17_c:Age_c	7.10e-02	1.80e-01	0.071	0.006	Non-significant	NPX ~ NSS_17_c * Age_c + ANO_c + Miglustat + Sex + Error(SampleID)	1, 45	3.81	3.42
OTUD7B	ENSG00000264522	OID31064	Q6GQQ9	Neurology_II	NSS_17_c:Age_c	7.12e-02	1.81e-01	0.066	0.003	Non-significant	NPX ~ NSS_17_c * Age_c + ANO_c + Miglustat + Sex + Error(SampleID)	1, 48	0.85	3.40
FAM3B	ENSG00000183844	OID21372	P58499	Oncology	NSS_17_c:Age_c	7.12e-02	1.81e-01	0.071	0.002	Non-significant	NPX ~ NSS_17_c * Age_c + ANO_c + Miglustat + Sex + Error(SampleID)	1, 45	0.27	3.41
CD38	ENSG00000004468	OID21316	P28907	Oncology	NSS_17_c:Age_c	7.13e-02	1.81e-01	0.07	0.001	Non-significant	NPX ~ NSS_17_c * Age_c + ANO_c + Miglustat + Sex + Error(SampleID)	1, 45	0.23	3.41
PTRHD1	ENSG00000184924	OID30659	Q6GMV3	Inflammation_II	NSS_17_c:Age_c	7.14e-02	1.81e-01	0.066	0.004	Non-significant	NPX ~ NSS_17_c * Age_c + ANO_c + Miglustat + Sex + Error(SampleID)	1, 48	1.91	3.40
XPNPEP2	ENSG00000122121	OID21508	O43895	Oncology	NSS_17_c:Age_c	7.14e-02	1.81e-01	0.066	0.003	Non-significant	NPX ~ NSS_17_c * Age_c + ANO_c + Miglustat + Sex + Error(SampleID)	1, 48	1.17	3.40
CILP	ENSG00000138615	OID30399	O75339	Cardiometabolic_II	NSS_17_c:Age_c	7.15e-02	1.81e-01	0.066	0.002	Non-significant	NPX ~ NSS_17_c * Age_c + ANO_c + Miglustat + Sex + Error(SampleID)	1, 48	0.67	3.40
DNPH1	ENSG00000112667	OID20744	O43598	Inflammation	NSS_17_c:Age_c	7.16e-02	1.81e-01	0.066	0.003	Non-significant	NPX ~ NSS_17_c * Age_c + ANO_c + Miglustat + Sex + Error(SampleID)	1, 48	1.54	3.39
FAM171A2	ENSG00000161682	OID31005	A8MVW0	Neurology_II	Age_c	6.45e-02	1.81e-01	0.069	-0.087	Non-significant	NPX ~ NSS_17_c * Age_c + ANO_c + Miglustat + Sex + Error(SampleID)	1, 48	3.96	3.58
CPVL	ENSG00000106066	OID21435	Q9H3G5	Oncology	Age_c	6.46e-02	1.81e-01	0.071	-0.018	Non-significant	NPX ~ NSS_17_c * Age_c + ANO_c + Miglustat + Sex + Error(SampleID)	1, 47	0.14	3.58
EGF	ENSG00000138798	OID20698	P01133	Inflammation	NSS_17_c:Age_c	7.24e-02	1.83e-01	0.066	0.006	Non-significant	NPX ~ NSS_17_c * Age_c + ANO_c + Miglustat + Sex + Error(SampleID)	1, 48	4.94	3.38
SSC4D	ENSG00000146700	OID20182	Q8WTU2	Cardiometabolic	Age_c	6.52e-02	1.83e-01	0.074	-0.087	Non-significant	NPX ~ NSS_17_c * Age_c + ANO_c + Miglustat + Sex + Error(SampleID)	1, 45	3.65	3.57
CHRM1	ENSG00000168539	OID30930	P11229	Neurology_II	Age_c	6.52e-02	1.83e-01	0.071	-0.049	Non-significant	NPX ~ NSS_17_c * Age_c + ANO_c + Miglustat + Sex + Error(SampleID)	1, 47	1.09	3.56
SERPINB1	ENSG00000021355	OID21088	P30740	Neurology	NSS_17_c:Age_c	7.26e-02	1.83e-01	0.066	0.002	Non-significant	NPX ~ NSS_17_c * Age_c + ANO_c + Miglustat + Sex + Error(SampleID)	1, 48	0.62	3.37
IL36A	ENSG00000136694	OID30472	Q9UHA7	Inflammation_II	Age_c	6.53e-02	1.83e-01	0.069	0.118	Non-significant	NPX ~ NSS_17_c * Age_c + ANO_c + Miglustat + Sex + Error(SampleID)	1, 48	7.45	3.56
CDH15	ENSG00000129910	OID21005	P55291	Neurology	ANO_c	1.08e-02	1.83e-01	0.128	0.05	Non-significant	NPX ~ NSS_17_c * Age_c + ANO_c + Miglustat + Sex + Error(SampleID)	1, 48	0.33	7.04
ERBB3	ENSG00000065361	OID20705	P21860	Inflammation	ANO_c	1.08e-02	1.83e-01	0.128	0.018	Non-significant	NPX ~ NSS_17_c * Age_c + ANO_c + Miglustat + Sex + Error(SampleID)	1, 48	0.04	7.03
BCR	ENSG00000186716	OID20558	P11274	Inflammation	NSS_17_c:Age_c	7.28e-02	1.83e-01	0.071	0.002	Non-significant	NPX ~ NSS_17_c * Age_c + ANO_c + Miglustat + Sex + Error(SampleID)	1, 44	0.51	3.38
PILRA	ENSG00000085514	OID21129	Q9UKJ1	Neurology	Age_c	6.55e-02	1.83e-01	0.069	-0.02	Non-significant	NPX ~ NSS_17_c * Age_c + ANO_c + Miglustat + Sex + Error(SampleID)	1, 48	0.22	3.55
CCL7	ENSG00000108688	OID20523	P80098	Inflammation	Age_c	6.57e-02	1.84e-01	0.075	-0.041	Non-significant	NPX ~ NSS_17_c * Age_c + ANO_c + Miglustat + Sex + Error(SampleID)	1, 44	0.69	3.56
PLA2G1B	ENSG00000170890	OID20252	P04054	Cardiometabolic	ANO_c	1.10e-02	1.84e-01	0.127	-0.036	Non-significant	NPX ~ NSS_17_c * Age_c + ANO_c + Miglustat + Sex + Error(SampleID)	1, 48	0.17	7.00
AHNAK	ENSG00000124942	OID30260	Q09666	Cardiometabolic_II	ANO_c	1.10e-02	1.84e-01	0.127	0.036	Non-significant	NPX ~ NSS_17_c * Age_c + ANO_c + Miglustat + Sex + Error(SampleID)	1, 48	0.17	6.99
PRELP	ENSG00000188783	OID20766	P51888	Inflammation	ANO_c	1.11e-02	1.84e-01	0.127	-0.031	Non-significant	NPX ~ NSS_17_c * Age_c + ANO_c + Miglustat + Sex + Error(SampleID)	1, 48	0.13	6.99
ACRV1	ENSG00000134940	OID30513	P26436	Inflammation_II	NSS_17_c:Age_c	7.31e-02	1.84e-01	0.065	0.002	Non-significant	NPX ~ NSS_17_c * Age_c + ANO_c + Miglustat + Sex + Error(SampleID)	1, 48	0.60	3.36
CEP85	ENSG00000130695	OID21241	Q6P2H3	Oncology	Age_c	6.59e-02	1.84e-01	0.076	-0.037	Non-significant	NPX ~ NSS_17_c * Age_c + ANO_c + Miglustat + Sex + Error(SampleID)	1, 43	0.48	3.56
CRYBB1	ENSG00000100122	OID30319	P53674	Cardiometabolic_II	Age_c	6.59e-02	1.84e-01	0.07	-0.02	Non-significant	NPX ~ NSS_17_c * Age_c + ANO_c + Miglustat + Sex + Error(SampleID)	1, 47	0.22	3.54
BPIFA2	ENSG00000131050	OID30279	Q96DR5	Cardiometabolic_II	Age_c	6.60e-02	1.84e-01	0.069	-0.06	Non-significant	NPX ~ NSS_17_c * Age_c + ANO_c + Miglustat + Sex + Error(SampleID)	1, 48	1.94	3.54
NLGN2	ENSG00000169992	OID30878	Q8NFZ4	Neurology_II	Age_c	6.61e-02	1.84e-01	0.069	0.059	Non-significant	NPX ~ NSS_17_c * Age_c + ANO_c + Miglustat + Sex + Error(SampleID)	1, 48	1.85	3.54
IMPACT	ENSG00000154059	OID31112	Q9P2X3	Neurology_II	Age_c	6.62e-02	1.84e-01	0.069	-0.058	Non-significant	NPX ~ NSS_17_c * Age_c + ANO_c + Miglustat + Sex + Error(SampleID)	1, 48	1.80	3.53
CCL18	ENSG00000275385	OID20395	P55774	Cardiometabolic	Age_c	6.63e-02	1.84e-01	0.069	-0.031	Non-significant	NPX ~ NSS_17_c * Age_c + ANO_c + Miglustat + Sex + Error(SampleID)	1, 48	0.50	3.53
PLAT	ENSG00000104368	OID20247	P00750	Cardiometabolic	NSS_17_c:Age_c	7.33e-02	1.84e-01	0.065	0.002	Non-significant	NPX ~ NSS_17_c * Age_c + ANO_c + Miglustat + Sex + Error(SampleID)	1, 48	0.41	3.35
SPART	ENSG00000133104	OID30656	Q8N0X7	Inflammation_II	Age_c	6.64e-02	1.85e-01	0.068	-0.037	Non-significant	NPX ~ NSS_17_c * Age_c + ANO_c + Miglustat + Sex + Error(SampleID)	1, 48	0.72	3.53
PSMG4	ENSG00000180822	OID30514	Q5JS54	Inflammation_II	Age_c	6.66e-02	1.85e-01	0.068	-0.083	Non-significant	NPX ~ NSS_17_c * Age_c + ANO_c + Miglustat + Sex + Error(SampleID)	1, 48	3.70	3.52
NPC2	ENSG00000119655	OID30418	P61916	Cardiometabolic_II	Age_c	6.66e-02	1.85e-01	0.068	-0.02	Non-significant	NPX ~ NSS_17_c * Age_c + ANO_c + Miglustat + Sex + Error(SampleID)	1, 48	0.21	3.52
CLSPN	ENSG00000092853	OID20831	Q9HAW4	Neurology	NSS_17_c:Age_c	7.35e-02	1.85e-01	0.071	0.002	Non-significant	NPX ~ NSS_17_c * Age_c + ANO_c + Miglustat + Sex + Error(SampleID)	1, 44	0.44	3.36
PRKAG3	ENSG00000115592	OID30941	Q9UGI9	Neurology_II	NSS_17_c:Age_c	7.38e-02	1.85e-01	0.066	0.008	Non-significant	NPX ~ NSS_17_c * Age_c + ANO_c + Miglustat + Sex + Error(SampleID)	1, 47	7.71	3.34
NIT2	ENSG00000114021	OID30336	Q9NQR4	Cardiometabolic_II	NSS_17_c:Age_c	7.37e-02	1.85e-01	0.066	0.002	Non-significant	NPX ~ NSS_17_c * Age_c + ANO_c + Miglustat + Sex + Error(SampleID)	1, 47	0.75	3.35
SELL	ENSG00000188404	OID30752	P14151	Inflammation_II	NSS_17_c:Age_c	7.37e-02	1.85e-01	0.066	0.001	Non-significant	NPX ~ NSS_17_c * Age_c + ANO_c + Miglustat + Sex + Error(SampleID)	1, 47	0.11	3.35
LYVE1	ENSG00000133800	OID30728	Q9Y5Y7	Inflammation_II	Sex	3.04e-03	1.85e-01	0.172	-0.153	Non-significant	NPX ~ NSS_17_c * Age_c + ANO_c + Miglustat + Sex + Error(SampleID)	1, 47	0.12	9.77
FGF9	ENSG00000102678	OID31193	P31371	Oncology_II	NSS_17_c:Age_c	7.39e-02	1.85e-01	0.065	0.007	Non-significant	NPX ~ NSS_17_c * Age_c + ANO_c + Miglustat + Sex + Error(SampleID)	1, 48	5.95	3.34
PDRG1	ENSG00000088356	OID30912	Q9NUG6	Neurology_II	NSS_17_c:Age_c	7.40e-02	1.85e-01	0.066	0.005	Non-significant	NPX ~ NSS_17_c * Age_c + ANO_c + Miglustat + Sex + Error(SampleID)	1, 47	2.96	3.34
VTA1	ENSG00000009844	OID21016	Q9NP79	Neurology	NSS_17_c:Age_c	7.41e-02	1.85e-01	0.065	0.004	Non-significant	NPX ~ NSS_17_c * Age_c + ANO_c + Miglustat + Sex + Error(SampleID)	1, 48	1.79	3.33
CLEC7A	ENSG00000172243	OID20636	Q9BXN2	Inflammation	NSS_17_c:Age_c	7.41e-02	1.85e-01	0.066	0.002	Non-significant	NPX ~ NSS_17_c * Age_c + ANO_c + Miglustat + Sex + Error(SampleID)	1, 47	0.32	3.34
PIK3AP1	ENSG00000155629	OID20587	Q6ZUJ8	Inflammation	Age_c	6.70e-02	1.86e-01	0.074	-0.061	Non-significant	NPX ~ NSS_17_c * Age_c + ANO_c + Miglustat + Sex + Error(SampleID)	1, 44	1.51	3.53
NFKBIE	ENSG00000146232	OID21212	O00221	Oncology	NSS_17_c:Age_c	7.45e-02	1.86e-01	0.072	0.003	Non-significant	NPX ~ NSS_17_c * Age_c + ANO_c + Miglustat + Sex + Error(SampleID)	1, 43	0.67	3.34
BAP18		OID31150	Q8IXM2	Neurology_II	NSS_17_c:Age_c	7.46e-02	1.86e-01	0.065	0.003	Non-significant	NPX ~ NSS_17_c * Age_c + ANO_c + Miglustat + Sex + Error(SampleID)	1, 48	0.96	3.32
SERPINH1	ENSG00000149257	OID31322	P50454	Oncology_II	NSS_17_c:Age_c	7.47e-02	1.86e-01	0.067	0.009	Non-significant	NPX ~ NSS_17_c * Age_c + ANO_c + Miglustat + Sex + Error(SampleID)	1, 46	10.52	3.33
FARSA	ENSG00000179115	OID30887	Q9Y285	Neurology_II	NSS_17_c:Age_c	7.48e-02	1.86e-01	0.066	0.004	Non-significant	NPX ~ NSS_17_c * Age_c + ANO_c + Miglustat + Sex + Error(SampleID)	1, 47	1.71	3.32
MELTF	ENSG00000163975	OID30347	P08582	Cardiometabolic_II	NSS_17_c:Age_c	7.48e-02	1.86e-01	0.066	0.001	Non-significant	NPX ~ NSS_17_c * Age_c + ANO_c + Miglustat + Sex + Error(SampleID)	1, 47	0.15	3.32
ECI2	ENSG00000198721	OID30142	O75521	Cardiometabolic_II	NSS_17_c:Age_c	7.52e-02	1.87e-01	0.064	0.004	Non-significant	NPX ~ NSS_17_c * Age_c + ANO_c + Miglustat + Sex + Error(SampleID)	1, 48	1.61	3.31
IDO1	ENSG00000131203	OID30230	P14902	Cardiometabolic_II	NSS_17_c:Age_c	7.52e-02	1.87e-01	0.064	0.003	Non-significant	NPX ~ NSS_17_c * Age_c + ANO_c + Miglustat + Sex + Error(SampleID)	1, 48	0.87	3.31
WWP2	ENSG00000198373	OID20926	O00308	Neurology	NSS_17_c:Age_c	7.55e-02	1.87e-01	0.067	0.002	Non-significant	NPX ~ NSS_17_c * Age_c + ANO_c + Miglustat + Sex + Error(SampleID)	1, 46	0.60	3.31
EGFR	ENSG00000146648	OID20319	P00533	Cardiometabolic	NSS_17_c:Age_c	7.55e-02	1.87e-01	0.064	-0.001	Non-significant	NPX ~ NSS_17_c * Age_c + ANO_c + Miglustat + Sex + Error(SampleID)	1, 48	0.04	3.30
SERPINH1	ENSG00000149257	OID31322	P50454	Oncology_II	Age_c	6.76e-02	1.87e-01	0.071	-0.15	Non-significant	NPX ~ NSS_17_c * Age_c + ANO_c + Miglustat + Sex + Error(SampleID)	1, 46	10.52	3.50
ATP1B4	ENSG00000101892	OID31230	Q9UN42	Oncology_II	Age_c	6.78e-02	1.87e-01	0.068	0.038	Non-significant	NPX ~ NSS_17_c * Age_c + ANO_c + Miglustat + Sex + Error(SampleID)	1, 48	0.76	3.49
TAX1BP1	ENSG00000106052	OID31075	Q86VP1	Neurology_II	Age_c	6.77e-02	1.87e-01	0.068	-0.031	Non-significant	NPX ~ NSS_17_c * Age_c + ANO_c + Miglustat + Sex + Error(SampleID)	1, 48	0.50	3.49
NXPE4	ENSG00000137634	OID30076	Q6UWF7	Cardiometabolic_II	Age_c	6.79e-02	1.87e-01	0.068	0.054	Non-significant	NPX ~ NSS_17_c * Age_c + ANO_c + Miglustat + Sex + Error(SampleID)	1, 48	1.59	3.49
FSTL3	ENSG00000070404	OID20782	O95633	Inflammation	Age_c	6.80e-02	1.87e-01	0.068	-0.015	Non-significant	NPX ~ NSS_17_c * Age_c + ANO_c + Miglustat + Sex + Error(SampleID)	1, 48	0.13	3.49
GGCT	ENSG00000006625	OID30304	O75223	Cardiometabolic_II	NSS_17_c:Age_c	7.57e-02	1.87e-01	0.066	0.004	Non-significant	NPX ~ NSS_17_c * Age_c + ANO_c + Miglustat + Sex + Error(SampleID)	1, 47	1.72	3.30
MFAP3L	ENSG00000198948	OID30933	O75121	Neurology_II	NSS_17_c:Age_c	7.60e-02	1.88e-01	0.065	0.003	Non-significant	NPX ~ NSS_17_c * Age_c + ANO_c + Miglustat + Sex + Error(SampleID)	1, 47	1.18	3.29
CCL20	ENSG00000115009	OID20671	P78556	Inflammation	ANO_c	1.14e-02	1.88e-01	0.129	0.081	Non-significant	NPX ~ NSS_17_c * Age_c + ANO_c + Miglustat + Sex + Error(SampleID)	1, 47	0.80	6.94
CNTN5	ENSG00000149972	OID21006	O94779	Neurology	NSS_17_c:Age_c	7.62e-02	1.88e-01	0.064	0.002	Non-significant	NPX ~ NSS_17_c * Age_c + ANO_c + Miglustat + Sex + Error(SampleID)	1, 48	0.30	3.29
CCL17	ENSG00000102970	OID20745	Q92583	Inflammation	Age_c	6.83e-02	1.88e-01	0.068	-0.053	Non-significant	NPX ~ NSS_17_c * Age_c + ANO_c + Miglustat + Sex + Error(SampleID)	1, 48	1.55	3.48
TTN	ENSG00000155657	OID30108	Q8WZ42	Cardiometabolic_II	ANO_c	1.19e-02	1.89e-01	0.125	-0.151	Non-significant	NPX ~ NSS_17_c * Age_c + ANO_c + Miglustat + Sex + Error(SampleID)	1, 48	3.06	6.84
KLRC1	ENSG00000134545	OID30855	P26715	Neurology_II	ANO_c	1.16e-02	1.89e-01	0.125	-0.121	Non-significant	NPX ~ NSS_17_c * Age_c + ANO_c + Miglustat + Sex + Error(SampleID)	1, 48	1.97	6.88
GLP1R	ENSG00000112164	OID30809	P43220	Neurology_II	ANO_c	1.20e-02	1.89e-01	0.124	-0.112	Non-significant	NPX ~ NSS_17_c * Age_c + ANO_c + Miglustat + Sex + Error(SampleID)	1, 48	1.70	6.82
ANXA5	ENSG00000164111	OID20810	P08758	Neurology	ANO_c	1.17e-02	1.89e-01	0.136	0.041	Non-significant	NPX ~ NSS_17_c * Age_c + ANO_c + Miglustat + Sex + Error(SampleID)	1, 44	0.21	6.92
HIP1R	ENSG00000130787	OID31141	O75146	Neurology_II	ANO_c	1.19e-02	1.89e-01	0.125	0.04	Non-significant	NPX ~ NSS_17_c * Age_c + ANO_c + Miglustat + Sex + Error(SampleID)	1, 48	0.22	6.84
GZMA	ENSG00000145649	OID20663	P12544	Inflammation	ANO_c	1.16e-02	1.89e-01	0.128	0.039	Non-significant	NPX ~ NSS_17_c * Age_c + ANO_c + Miglustat + Sex + Error(SampleID)	1, 47	0.19	6.91
TNFRSF10B	ENSG00000120889	OID20981	O14763	Neurology	ANO_c	1.19e-02	1.89e-01	0.13	0.031	Non-significant	NPX ~ NSS_17_c * Age_c + ANO_c + Miglustat + Sex + Error(SampleID)	1, 46	0.12	6.86
ICAM1	ENSG00000090339	OID20411	P05362	Cardiometabolic	ANO_c	1.18e-02	1.89e-01	0.125	0.025	Non-significant	NPX ~ NSS_17_c * Age_c + ANO_c + Miglustat + Sex + Error(SampleID)	1, 48	0.09	6.86
PRTG	ENSG00000166450	OID21443	Q2VWP7	Oncology	ANO_c	1.19e-02	1.89e-01	0.127	0.023	Non-significant	NPX ~ NSS_17_c * Age_c + ANO_c + Miglustat + Sex + Error(SampleID)	1, 47	0.07	6.84
NFKBIE	ENSG00000146232	OID21212	O00221	Oncology	Age_c	6.86e-02	1.89e-01	0.075	-0.043	Non-significant	NPX ~ NSS_17_c * Age_c + ANO_c + Miglustat + Sex + Error(SampleID)	1, 43	0.67	3.49
ST6GAL1	ENSG00000073849	OID20302	P15907	Cardiometabolic	Age_c	6.86e-02	1.89e-01	0.067	-0.019	Non-significant	NPX ~ NSS_17_c * Age_c + ANO_c + Miglustat + Sex + Error(SampleID)	1, 48	0.21	3.47
SCARB2	ENSG00000138760	OID20943	Q14108	Neurology	NSS_17_c:Age_c	7.67e-02	1.89e-01	0.067	0.002	Non-significant	NPX ~ NSS_17_c * Age_c + ANO_c + Miglustat + Sex + Error(SampleID)	1, 46	0.34	3.28
FASLG	ENSG00000117560	OID20665	P48023	Inflammation	NSS_17_c:Age_c	7.67e-02	1.89e-01	0.065	0.001	Non-significant	NPX ~ NSS_17_c * Age_c + ANO_c + Miglustat + Sex + Error(SampleID)	1, 47	0.24	3.28
RGL2	ENSG00000237441	OID31297	O15211	Oncology_II	Miglustat	3.77e-03	1.89e-01	0.168	0.672	Non-significant	NPX ~ NSS_17_c * Age_c + ANO_c + Miglustat + Sex + Error(SampleID)	1, 46	2.25	9.31
MYL1	ENSG00000168530	OID30120	P05976	Cardiometabolic_II	Miglustat	3.65e-03	1.89e-01	0.163	-0.34	Non-significant	NPX ~ NSS_17_c * Age_c + ANO_c + Miglustat + Sex + Error(SampleID)	1, 48	0.61	9.34
LPCAT2	ENSG00000087253	OID21290	Q7L5N7	Oncology	Miglustat	3.77e-03	1.89e-01	0.172	0.193	Non-significant	NPX ~ NSS_17_c * Age_c + ANO_c + Miglustat + Sex + Error(SampleID)	1, 45	0.18	9.34
CFI	ENSG00000205403	OID30772	P05156	Inflammation_II	Age_c	6.90e-02	1.89e-01	0.069	-0.008	Non-significant	NPX ~ NSS_17_c * Age_c + ANO_c + Miglustat + Sex + Error(SampleID)	1, 47	0.03	3.46
MPRIP	ENSG00000133030	OID31420	Q6WCQ1	Oncology_II	Miglustat	3.91e-03	1.89e-01	0.161	-0.244	Non-significant	NPX ~ NSS_17_c * Age_c + ANO_c + Miglustat + Sex + Error(SampleID)	1, 48	0.32	9.20
PALM	ENSG00000099864	OID31515	O75781	Oncology_II	Miglustat	3.88e-03	1.89e-01	0.161	-0.191	Non-significant	NPX ~ NSS_17_c * Age_c + ANO_c + Miglustat + Sex + Error(SampleID)	1, 48	0.19	9.21
SCGB2A2	ENSG00000110484	OID30104	Q13296	Cardiometabolic_II	Age_c	6.91e-02	1.90e-01	0.067	0.068	Non-significant	NPX ~ NSS_17_c * Age_c + ANO_c + Miglustat + Sex + Error(SampleID)	1, 48	2.49	3.46
MYOM2	ENSG00000036448	OID30131	P54296	Cardiometabolic_II	NSS_17_c:Age_c	7.71e-02	1.90e-01	0.064	-0.006	Non-significant	NPX ~ NSS_17_c * Age_c + ANO_c + Miglustat + Sex + Error(SampleID)	1, 48	5.30	3.26
GPR101	ENSG00000165370	OID30819	Q96P66	Neurology_II	Age_c	6.94e-02	1.90e-01	0.067	0.07	Non-significant	NPX ~ NSS_17_c * Age_c + ANO_c + Miglustat + Sex + Error(SampleID)	1, 48	2.66	3.45
IL17RB	ENSG00000056736	OID20585	Q9NRM6	Inflammation	NSS_17_c:Age_c	7.73e-02	1.90e-01	0.069	0.002	Non-significant	NPX ~ NSS_17_c * Age_c + ANO_c + Miglustat + Sex + Error(SampleID)	1, 44	0.40	3.27
CCDC50	ENSG00000152492	OID31001	Q8IVM0	Neurology_II	NSS_17_c:Age_c	7.75e-02	1.91e-01	0.064	0.002	Non-significant	NPX ~ NSS_17_c * Age_c + ANO_c + Miglustat + Sex + Error(SampleID)	1, 48	0.54	3.25
LAIR2	ENSG00000167618	OID20965	Q6ISS4	Neurology	Age_c	6.97e-02	1.91e-01	0.07	-0.051	Non-significant	NPX ~ NSS_17_c * Age_c + ANO_c + Miglustat + Sex + Error(SampleID)	1, 46	1.24	3.45
PECAM1	ENSG00000261371	OID21131	P16284	Neurology	NSS_17_c:Age_c	7.78e-02	1.91e-01	0.063	0.001	Non-significant	NPX ~ NSS_17_c * Age_c + ANO_c + Miglustat + Sex + Error(SampleID)	1, 48	0.09	3.25
DEFB4A_DEFB4B		OID21373	O15263	Oncology	NSS_17_c:Age_c	7.80e-02	1.91e-01	0.067	0.004	Non-significant	NPX ~ NSS_17_c * Age_c + ANO_c + Miglustat + Sex + Error(SampleID)	1, 45	1.80	3.25
PARK7	ENSG00000116288	OID21160	Q99497	Neurology	NSS_17_c:Age_c	7.79e-02	1.91e-01	0.063	0.003	Non-significant	NPX ~ NSS_17_c * Age_c + ANO_c + Miglustat + Sex + Error(SampleID)	1, 48	1.44	3.25
GATD3	ENSG00000160221	OID30253	P0DPI2	Cardiometabolic_II	NSS_17_c:Age_c	7.80e-02	1.91e-01	0.063	0.003	Non-significant	NPX ~ NSS_17_c * Age_c + ANO_c + Miglustat + Sex + Error(SampleID)	1, 48	1.12	3.24
ST13	ENSG00000100380	OID30624	P50502	Inflammation_II	NSS_17_c:Age_c	7.81e-02	1.91e-01	0.063	0.004	Non-significant	NPX ~ NSS_17_c * Age_c + ANO_c + Miglustat + Sex + Error(SampleID)	1, 48	1.85	3.24
DOK2	ENSG00000147443	OID20138	O60496	Cardiometabolic	Age_c	7.00e-02	1.91e-01	0.071	-0.033	Non-significant	NPX ~ NSS_17_c * Age_c + ANO_c + Miglustat + Sex + Error(SampleID)	1, 45	0.54	3.45
VPS28	ENSG00000160948	OID31273	Q9UK41	Oncology_II	NSS_17_c:Age_c	7.83e-02	1.92e-01	0.066	0.004	Non-significant	NPX ~ NSS_17_c * Age_c + ANO_c + Miglustat + Sex + Error(SampleID)	1, 46	1.71	3.24
CYP24A1	ENSG00000019186	OID30091	Q07973	Cardiometabolic_II	Age_c	7.02e-02	1.92e-01	0.067	0.046	Non-significant	NPX ~ NSS_17_c * Age_c + ANO_c + Miglustat + Sex + Error(SampleID)	1, 48	1.14	3.43
PBLD	ENSG00000108187	OID20839	P30039	Neurology	Age_c	7.01e-02	1.92e-01	0.073	0.035	Non-significant	NPX ~ NSS_17_c * Age_c + ANO_c + Miglustat + Sex + Error(SampleID)	1, 44	0.58	3.45
ERVV-1	ENSG00000269526	OID30094	B6SEH8	Cardiometabolic_II	Age_c	7.03e-02	1.92e-01	0.067	0.038	Non-significant	NPX ~ NSS_17_c * Age_c + ANO_c + Miglustat + Sex + Error(SampleID)	1, 48	0.81	3.43
HDGFL2	ENSG00000167674	OID31136	Q7Z4V5	Neurology_II	Age_c	7.04e-02	1.92e-01	0.067	-0.031	Non-significant	NPX ~ NSS_17_c * Age_c + ANO_c + Miglustat + Sex + Error(SampleID)	1, 48	0.53	3.42
MERTK	ENSG00000153208	OID20657	Q12866	Inflammation	Age_c	7.03e-02	1.92e-01	0.068	-0.018	Non-significant	NPX ~ NSS_17_c * Age_c + ANO_c + Miglustat + Sex + Error(SampleID)	1, 47	0.16	3.43
SPON1	ENSG00000262655	OID20759	Q9HCB6	Inflammation	Age_c	7.04e-02	1.92e-01	0.067	-0.015	Non-significant	NPX ~ NSS_17_c * Age_c + ANO_c + Miglustat + Sex + Error(SampleID)	1, 48	0.12	3.42
NTRK3	ENSG00000140538	OID21057	Q16288	Neurology	Miglustat	4.02e-03	1.92e-01	0.16	-0.114	Non-significant	NPX ~ NSS_17_c * Age_c + ANO_c + Miglustat + Sex + Error(SampleID)	1, 48	0.07	9.13
SHISA5	ENSG00000164054	OID30387	Q8N114	Cardiometabolic_II	ANO_c	1.23e-02	1.92e-01	0.124	0.022	Non-significant	NPX ~ NSS_17_c * Age_c + ANO_c + Miglustat + Sex + Error(SampleID)	1, 48	0.07	6.77
UPB1	ENSG00000100024	OID30352	Q9UBR1	Cardiometabolic_II	NSS_17_c:Age_c	7.85e-02	1.92e-01	0.064	0.003	Non-significant	NPX ~ NSS_17_c * Age_c + ANO_c + Miglustat + Sex + Error(SampleID)	1, 47	1.15	3.23
SRC	ENSG00000197122	OID21521	P12931	Oncology	NSS_17_c:Age_c	7.87e-02	1.92e-01	0.063	0.002	Non-significant	NPX ~ NSS_17_c * Age_c + ANO_c + Miglustat + Sex + Error(SampleID)	1, 48	0.68	3.23
CEACAM16	ENSG00000213892	OID31495	Q2WEN9	Oncology_II	NSS_17_c:Age_c	7.91e-02	1.93e-01	0.063	-0.002	Non-significant	NPX ~ NSS_17_c * Age_c + ANO_c + Miglustat + Sex + Error(SampleID)	1, 48	0.78	3.22
INPPL1	ENSG00000165458	OID21314	O15357	Oncology	NSS_17_c:Age_c	7.91e-02	1.93e-01	0.067	0.002	Non-significant	NPX ~ NSS_17_c * Age_c + ANO_c + Miglustat + Sex + Error(SampleID)	1, 45	0.78	3.23
NIT2	ENSG00000114021	OID30336	Q9NQR4	Cardiometabolic_II	Age_c	7.12e-02	1.93e-01	0.068	-0.037	Non-significant	NPX ~ NSS_17_c * Age_c + ANO_c + Miglustat + Sex + Error(SampleID)	1, 47	0.75	3.41
AMOT	ENSG00000126016	OID30572	Q4VCS5	Inflammation_II	Age_c	7.13e-02	1.93e-01	0.066	-0.03	Non-significant	NPX ~ NSS_17_c * Age_c + ANO_c + Miglustat + Sex + Error(SampleID)	1, 48	0.49	3.40
ADGRB3	ENSG00000135298	OID20974	O60242	Neurology	Age_c	7.12e-02	1.93e-01	0.069	-0.018	Non-significant	NPX ~ NSS_17_c * Age_c + ANO_c + Miglustat + Sex + Error(SampleID)	1, 46	0.16	3.41
DKK3	ENSG00000050165	OID20264	Q9UBP4	Cardiometabolic	ANO_c	1.24e-02	1.94e-01	0.123	0.034	Non-significant	NPX ~ NSS_17_c * Age_c + ANO_c + Miglustat + Sex + Error(SampleID)	1, 48	0.16	6.74
AHSP	ENSG00000169877	OID21078	Q9NZD4	Neurology	Age_c	7.16e-02	1.94e-01	0.066	-0.078	Non-significant	NPX ~ NSS_17_c * Age_c + ANO_c + Miglustat + Sex + Error(SampleID)	1, 48	3.40	3.40
CNTN2	ENSG00000184144	OID21426	Q02246	Oncology	Age_c	7.15e-02	1.94e-01	0.067	-0.026	Non-significant	NPX ~ NSS_17_c * Age_c + ANO_c + Miglustat + Sex + Error(SampleID)	1, 47	0.32	3.40
TXNDC9	ENSG00000115514	OID31121	O14530	Neurology_II	Age_c	7.15e-02	1.94e-01	0.066	-0.024	Non-significant	NPX ~ NSS_17_c * Age_c + ANO_c + Miglustat + Sex + Error(SampleID)	1, 48	0.31	3.40
LSM1	ENSG00000175324	OID21210	O15116	Oncology	NSS_17_c:Age_c	7.95e-02	1.94e-01	0.07	0.003	Non-significant	NPX ~ NSS_17_c * Age_c + ANO_c + Miglustat + Sex + Error(SampleID)	1, 43	0.72	3.23
ROBO4	ENSG00000154133	OID30226	Q8WZ75	Cardiometabolic_II	Age_c	7.18e-02	1.94e-01	0.066	0.015	Non-significant	NPX ~ NSS_17_c * Age_c + ANO_c + Miglustat + Sex + Error(SampleID)	1, 48	0.13	3.39
TSPAN15	ENSG00000099282	OID30095	O95858	Cardiometabolic_II	ANO_c	1.28e-02	1.94e-01	0.122	-0.094	Non-significant	NPX ~ NSS_17_c * Age_c + ANO_c + Miglustat + Sex + Error(SampleID)	1, 48	1.23	6.69
IL12A_IL12B		OID21327	P29459_P29460	Oncology	ANO_c	1.29e-02	1.94e-01	0.13	0.09	Non-significant	NPX ~ NSS_17_c * Age_c + ANO_c + Miglustat + Sex + Error(SampleID)	1, 45	1.01	6.71
C1QBP	ENSG00000108561	OID31007	Q07021	Neurology_II	ANO_c	1.27e-02	1.94e-01	0.123	-0.086	Non-significant	NPX ~ NSS_17_c * Age_c + ANO_c + Miglustat + Sex + Error(SampleID)	1, 48	1.03	6.70
ATP1B2	ENSG00000129244	OID30118	P14415	Cardiometabolic_II	ANO_c	1.30e-02	1.94e-01	0.122	-0.08	Non-significant	NPX ~ NSS_17_c * Age_c + ANO_c + Miglustat + Sex + Error(SampleID)	1, 48	0.88	6.65
TRIM5	ENSG00000132256	OID20526	Q9C035	Inflammation	ANO_c	1.31e-02	1.94e-01	0.132	0.066	Non-significant	NPX ~ NSS_17_c * Age_c + ANO_c + Miglustat + Sex + Error(SampleID)	1, 44	0.47	6.69
MRPL58	ENSG00000167862	OID31036	Q14197	Neurology_II	ANO_c	1.28e-02	1.94e-01	0.122	0.054	Non-significant	NPX ~ NSS_17_c * Age_c + ANO_c + Miglustat + Sex + Error(SampleID)	1, 48	0.41	6.69
CD14	ENSG00000170458	OID20378	P08571	Cardiometabolic	ANO_c	1.31e-02	1.94e-01	0.122	0.039	Non-significant	NPX ~ NSS_17_c * Age_c + ANO_c + Miglustat + Sex + Error(SampleID)	1, 48	0.21	6.65
IGF1R	ENSG00000140443	OID21274	P08069	Oncology	ANO_c	1.30e-02	1.94e-01	0.13	0.031	Non-significant	NPX ~ NSS_17_c * Age_c + ANO_c + Miglustat + Sex + Error(SampleID)	1, 45	0.12	6.70
CNPY4	ENSG00000166997	OID21317	Q8N129	Oncology	ANO_c	1.29e-02	1.94e-01	0.13	0.029	Non-significant	NPX ~ NSS_17_c * Age_c + ANO_c + Miglustat + Sex + Error(SampleID)	1, 45	0.11	6.70
LIPF	ENSG00000182333	OID30266	P07098	Cardiometabolic_II	Age_c	7.20e-02	1.94e-01	0.066	0.026	Non-significant	NPX ~ NSS_17_c * Age_c + ANO_c + Miglustat + Sex + Error(SampleID)	1, 48	0.39	3.38
SNAP29	ENSG00000099940	OID21506	O95721	Oncology	Age_c	7.22e-02	1.94e-01	0.066	-0.045	Non-significant	NPX ~ NSS_17_c * Age_c + ANO_c + Miglustat + Sex + Error(SampleID)	1, 48	1.11	3.38
MYOC	ENSG00000034971	OID21121	Q99972	Neurology	Age_c	7.21e-02	1.94e-01	0.066	0.03	Non-significant	NPX ~ NSS_17_c * Age_c + ANO_c + Miglustat + Sex + Error(SampleID)	1, 48	0.50	3.38
KIAA1549	ENSG00000122778	OID31307	Q9HCM3	Oncology_II	NSS_17_c:Age_c	8.00e-02	1.94e-01	0.065	-0.008	Non-significant	NPX ~ NSS_17_c * Age_c + ANO_c + Miglustat + Sex + Error(SampleID)	1, 46	8.74	3.20
BLVRB	ENSG00000090013	OID21141	P30043	Neurology	NSS_17_c:Age_c	7.99e-02	1.94e-01	0.063	0.004	Non-significant	NPX ~ NSS_17_c * Age_c + ANO_c + Miglustat + Sex + Error(SampleID)	1, 48	1.97	3.20
PAEP	ENSG00000122133	OID20925	P09466	Neurology	NSS_17_c:Age_c	8.02e-02	1.94e-01	0.065	-0.004	Non-significant	NPX ~ NSS_17_c * Age_c + ANO_c + Miglustat + Sex + Error(SampleID)	1, 46	1.82	3.20
CYP24A1	ENSG00000019186	OID30091	Q07973	Cardiometabolic_II	NSS_17_c:Age_c	8.00e-02	1.94e-01	0.062	0.003	Non-significant	NPX ~ NSS_17_c * Age_c + ANO_c + Miglustat + Sex + Error(SampleID)	1, 48	1.14	3.20
SERPINI2	ENSG00000114204	OID31504	O75830	Oncology_II	NSS_17_c:Age_c	8.01e-02	1.94e-01	0.062	-0.001	Non-significant	NPX ~ NSS_17_c * Age_c + ANO_c + Miglustat + Sex + Error(SampleID)	1, 48	0.28	3.20
CD48	ENSG00000117091	OID20692	P09326	Inflammation	NSS_17_c:Age_c	8.02e-02	1.94e-01	0.062	0.001	Non-significant	NPX ~ NSS_17_c * Age_c + ANO_c + Miglustat + Sex + Error(SampleID)	1, 48	0.16	3.19
NRCAM	ENSG00000091129	OID20229	Q92823	Cardiometabolic	NSS_17_c:Age_c	8.01e-02	1.94e-01	0.067	0.001	Non-significant	NPX ~ NSS_17_c * Age_c + ANO_c + Miglustat + Sex + Error(SampleID)	1, 45	0.12	3.21
KIR2DL2	ENSG00000276011	OID31431	P43627	Oncology_II	Age_c	7.24e-02	1.95e-01	0.066	-0.049	Non-significant	NPX ~ NSS_17_c * Age_c + ANO_c + Miglustat + Sex + Error(SampleID)	1, 48	1.36	3.37
FGF5	ENSG00000138675	OID20490	P12034	Inflammation	Age_c	7.24e-02	1.95e-01	0.067	0.032	Non-significant	NPX ~ NSS_17_c * Age_c + ANO_c + Miglustat + Sex + Error(SampleID)	1, 47	0.59	3.38
CPOX	ENSG00000080819	OID30495	P36551	Inflammation_II	Age_c	7.24e-02	1.95e-01	0.066	0.025	Non-significant	NPX ~ NSS_17_c * Age_c + ANO_c + Miglustat + Sex + Error(SampleID)	1, 48	0.35	3.38
NGF	ENSG00000134259	OID20920	P01138	Neurology	Age_c	7.25e-02	1.95e-01	0.068	-0.005	Non-significant	NPX ~ NSS_17_c * Age_c + ANO_c + Miglustat + Sex + Error(SampleID)	1, 46	0.01	3.38
PDE5A	ENSG00000138735	OID30584	O76074	Inflammation_II	ANO_c	1.33e-02	1.95e-01	0.121	0.075	Non-significant	NPX ~ NSS_17_c * Age_c + ANO_c + Miglustat + Sex + Error(SampleID)	1, 48	0.77	6.62
TNFRSF14	ENSG00000157873	OID20783	Q92956	Inflammation	ANO_c	1.33e-02	1.95e-01	0.121	0.03	Non-significant	NPX ~ NSS_17_c * Age_c + ANO_c + Miglustat + Sex + Error(SampleID)	1, 48	0.12	6.61
ASPN	ENSG00000106819	OID30315	Q9BXN1	Cardiometabolic_II	Age_c	7.28e-02	1.95e-01	0.067	-0.013	Non-significant	NPX ~ NSS_17_c * Age_c + ANO_c + Miglustat + Sex + Error(SampleID)	1, 47	0.10	3.37
PON1	ENSG00000005421	OID30704	P27169	Inflammation_II	NSS_17_c:Age_c	8.07e-02	1.95e-01	0.062	-0.001	Non-significant	NPX ~ NSS_17_c * Age_c + ANO_c + Miglustat + Sex + Error(SampleID)	1, 48	0.16	3.18
EIF4G1	ENSG00000114867	OID20625	Q04637	Inflammation	ANO_c	1.38e-02	1.96e-01	0.122	0.118	Non-significant	NPX ~ NSS_17_c * Age_c + ANO_c + Miglustat + Sex + Error(SampleID)	1, 47	1.80	6.55
PTN	ENSG00000105894	OID20083	P21246	Cardiometabolic	ANO_c	1.36e-02	1.96e-01	0.131	0.11	Non-significant	NPX ~ NSS_17_c * Age_c + ANO_c + Miglustat + Sex + Error(SampleID)	1, 44	1.33	6.60
GFAP	ENSG00000131095	OID21247	P14136	Oncology	ANO_c	1.36e-02	1.96e-01	0.133	0.076	Non-significant	NPX ~ NSS_17_c * Age_c + ANO_c + Miglustat + Sex + Error(SampleID)	1, 43	0.58	6.62
STK24	ENSG00000102572	OID20837	Q9Y6E0	Neurology	ANO_c	1.37e-02	1.96e-01	0.13	0.064	Non-significant	NPX ~ NSS_17_c * Age_c + ANO_c + Miglustat + Sex + Error(SampleID)	1, 44	0.52	6.60
NOS2	ENSG00000007171	OID30087	P35228	Cardiometabolic_II	ANO_c	1.38e-02	1.96e-01	0.12	0.06	Non-significant	NPX ~ NSS_17_c * Age_c + ANO_c + Miglustat + Sex + Error(SampleID)	1, 48	0.51	6.53
SERPINI2	ENSG00000114204	OID31504	O75830	Oncology_II	ANO_c	1.39e-02	1.96e-01	0.119	-0.044	Non-significant	NPX ~ NSS_17_c * Age_c + ANO_c + Miglustat + Sex + Error(SampleID)	1, 48	0.28	6.51
TNFRSF11B	ENSG00000164761	OID20735	O00300	Inflammation	ANO_c	1.40e-02	1.96e-01	0.119	0.028	Non-significant	NPX ~ NSS_17_c * Age_c + ANO_c + Miglustat + Sex + Error(SampleID)	1, 48	0.11	6.51
TNFRSF19	ENSG00000127863	OID21446	Q9NS68	Oncology	ANO_c	1.39e-02	1.96e-01	0.122	0.028	Non-significant	NPX ~ NSS_17_c * Age_c + ANO_c + Miglustat + Sex + Error(SampleID)	1, 47	0.10	6.54
SPINT1	ENSG00000166145	OID21109	O43278	Neurology	ANO_c	1.37e-02	1.96e-01	0.12	0.022	Non-significant	NPX ~ NSS_17_c * Age_c + ANO_c + Miglustat + Sex + Error(SampleID)	1, 48	0.07	6.54
GFRA3	ENSG00000146013	OID20933	O60609	Neurology	NSS_17_c:Age_c	8.10e-02	1.96e-01	0.065	0.001	Non-significant	NPX ~ NSS_17_c * Age_c + ANO_c + Miglustat + Sex + Error(SampleID)	1, 46	0.17	3.18
GGACT	ENSG00000134864	OID30290	Q9BVM4	Cardiometabolic_II	Age_c	7.33e-02	1.96e-01	0.067	-0.049	Non-significant	NPX ~ NSS_17_c * Age_c + ANO_c + Miglustat + Sex + Error(SampleID)	1, 47	1.33	3.36
IFNW1	ENSG00000177047	OID30129	P05000	Cardiometabolic_II	Age_c	7.33e-02	1.96e-01	0.065	0.039	Non-significant	NPX ~ NSS_17_c * Age_c + ANO_c + Miglustat + Sex + Error(SampleID)	1, 48	0.86	3.35
CLUL1	ENSG00000079101	OID20198	Q15846	Cardiometabolic	Age_c	7.32e-02	1.96e-01	0.07	-0.029	Non-significant	NPX ~ NSS_17_c * Age_c + ANO_c + Miglustat + Sex + Error(SampleID)	1, 45	0.42	3.37
TP53INP1	ENSG00000164938	OID20120	Q96A56	Cardiometabolic	Age_c	7.33e-02	1.96e-01	0.071	-0.012	Non-significant	NPX ~ NSS_17_c * Age_c + ANO_c + Miglustat + Sex + Error(SampleID)	1, 44	0.07	3.37
MAP2K6	ENSG00000108984	OID20552	P52564	Inflammation	Age_c	7.36e-02	1.96e-01	0.071	-0.056	Non-significant	NPX ~ NSS_17_c * Age_c + ANO_c + Miglustat + Sex + Error(SampleID)	1, 44	1.38	3.36
PDZK1	ENSG00000174827	OID30550	Q5T2W1	Inflammation_II	Age_c	7.36e-02	1.96e-01	0.065	-0.047	Non-significant	NPX ~ NSS_17_c * Age_c + ANO_c + Miglustat + Sex + Error(SampleID)	1, 48	1.23	3.34
B2M	ENSG00000166710	OID30725	P61769	Inflammation_II	Age_c	7.37e-02	1.96e-01	0.066	-0.016	Non-significant	NPX ~ NSS_17_c * Age_c + ANO_c + Miglustat + Sex + Error(SampleID)	1, 47	0.11	3.35
ATXN3	ENSG00000066427	OID31149	P54252	Neurology_II	Age_c	7.39e-02	1.96e-01	0.065	-0.066	Non-significant	NPX ~ NSS_17_c * Age_c + ANO_c + Miglustat + Sex + Error(SampleID)	1, 48	2.47	3.34
EHBP1	ENSG00000115504	OID30302	Q8NDI1	Cardiometabolic_II	Age_c	7.39e-02	1.96e-01	0.066	-0.034	Non-significant	NPX ~ NSS_17_c * Age_c + ANO_c + Miglustat + Sex + Error(SampleID)	1, 47	0.67	3.34
AKR1C4	ENSG00000198610	OID20062	P17516	Cardiometabolic	NSS_17_c:Age_c	8.15e-02	1.97e-01	0.067	0.003	Non-significant	NPX ~ NSS_17_c * Age_c + ANO_c + Miglustat + Sex + Error(SampleID)	1, 44	1.44	3.18
VAV3	ENSG00000134215	OID30795	Q9UKW4	Neurology_II	NSS_17_c:Age_c	8.15e-02	1.97e-01	0.062	0.003	Non-significant	NPX ~ NSS_17_c * Age_c + ANO_c + Miglustat + Sex + Error(SampleID)	1, 48	1.50	3.17
DTD1	ENSG00000125821	OID30580	Q8TEA8	Inflammation_II	Age_c	7.41e-02	1.97e-01	0.065	-0.04	Non-significant	NPX ~ NSS_17_c * Age_c + ANO_c + Miglustat + Sex + Error(SampleID)	1, 48	0.91	3.33
NEB	ENSG00000183091	OID30105	P20929	Cardiometabolic_II	Age_c	7.43e-02	1.97e-01	0.065	0.028	Non-significant	NPX ~ NSS_17_c * Age_c + ANO_c + Miglustat + Sex + Error(SampleID)	1, 48	0.45	3.33
EFHD1	ENSG00000115468	OID31044	Q9BUP0	Neurology_II	Age_c	7.45e-02	1.98e-01	0.065	0.03	Non-significant	NPX ~ NSS_17_c * Age_c + ANO_c + Miglustat + Sex + Error(SampleID)	1, 48	0.49	3.32
LRRC59	ENSG00000108829	OID30361	Q96AG4	Cardiometabolic_II	Age_c	7.46e-02	1.98e-01	0.066	-0.032	Non-significant	NPX ~ NSS_17_c * Age_c + ANO_c + Miglustat + Sex + Error(SampleID)	1, 47	0.59	3.32
LYN	ENSG00000254087	OID21350	P07948	Oncology	Age_c	7.46e-02	1.98e-01	0.069	-0.026	Non-significant	NPX ~ NSS_17_c * Age_c + ANO_c + Miglustat + Sex + Error(SampleID)	1, 45	0.34	3.33
DTYMK	ENSG00000168393	OID30308	P23919	Cardiometabolic_II	Age_c	7.47e-02	1.98e-01	0.066	-0.071	Non-significant	NPX ~ NSS_17_c * Age_c + ANO_c + Miglustat + Sex + Error(SampleID)	1, 47	2.86	3.32
NT5C	ENSG00000125458	OID30294	Q8TCD5	Cardiometabolic_II	ANO_c	1.42e-02	1.98e-01	0.121	0.09	Non-significant	NPX ~ NSS_17_c * Age_c + ANO_c + Miglustat + Sex + Error(SampleID)	1, 47	1.14	6.49
VTI1A	ENSG00000151532	OID30640	Q96AJ9	Inflammation_II	ANO_c	1.42e-02	1.98e-01	0.119	0.05	Non-significant	NPX ~ NSS_17_c * Age_c + ANO_c + Miglustat + Sex + Error(SampleID)	1, 48	0.35	6.47
FCRL6	ENSG00000181036	OID20529	Q6DN72	Inflammation	Sex	3.52e-03	1.98e-01	0.178	-0.335	Non-significant	NPX ~ NSS_17_c * Age_c + ANO_c + Miglustat + Sex + Error(SampleID)	1, 44	0.56	9.51
DPP10	ENSG00000175497	OID20527	Q8N608	Inflammation	Sex	3.44e-03	1.98e-01	0.179	-0.266	Non-significant	NPX ~ NSS_17_c * Age_c + ANO_c + Miglustat + Sex + Error(SampleID)	1, 44	0.35	9.56
VSIG2	ENSG00000019102	OID31371	Q96IQ7	Oncology_II	Sex	3.53e-03	1.98e-01	0.164	-0.259	Non-significant	NPX ~ NSS_17_c * Age_c + ANO_c + Miglustat + Sex + Error(SampleID)	1, 48	0.37	9.42
ITIH4	ENSG00000055955	OID30762	Q14624	Inflammation_II	Sex	3.38e-03	1.98e-01	0.169	-0.184	Non-significant	NPX ~ NSS_17_c * Age_c + ANO_c + Miglustat + Sex + Error(SampleID)	1, 47	0.18	9.53
ALPI	ENSG00000163295	OID30497	P09923	Inflammation_II	Age_c	7.50e-02	1.98e-01	0.065	-0.076	Non-significant	NPX ~ NSS_17_c * Age_c + ANO_c + Miglustat + Sex + Error(SampleID)	1, 48	3.28	3.31
CSF1R	ENSG00000182578	OID30681	P07333	Inflammation_II	NSS_17_c:Age_c	8.22e-02	1.98e-01	0.062	0.001	Non-significant	NPX ~ NSS_17_c * Age_c + ANO_c + Miglustat + Sex + Error(SampleID)	1, 48	0.23	3.15
CRYBB1	ENSG00000100122	OID30319	P53674	Cardiometabolic_II	NSS_17_c:Age_c	8.23e-02	1.98e-01	0.063	0.001	Non-significant	NPX ~ NSS_17_c * Age_c + ANO_c + Miglustat + Sex + Error(SampleID)	1, 47	0.22	3.15
GCC1	ENSG00000179562	OID31147	Q96CN9	Neurology_II	NSS_17_c:Age_c	8.24e-02	1.98e-01	0.062	0.002	Non-significant	NPX ~ NSS_17_c * Age_c + ANO_c + Miglustat + Sex + Error(SampleID)	1, 48	0.62	3.15
ARNT	ENSG00000143437	OID20432	P27540	Inflammation	NSS_17_c:Age_c	8.24e-02	1.98e-01	0.063	0.002	Non-significant	NPX ~ NSS_17_c * Age_c + ANO_c + Miglustat + Sex + Error(SampleID)	1, 47	0.58	3.15
GAMT	ENSG00000130005	OID30133	Q14353	Cardiometabolic_II	Age_c	7.52e-02	1.98e-01	0.064	0.025	Non-significant	NPX ~ NSS_17_c * Age_c + ANO_c + Miglustat + Sex + Error(SampleID)	1, 48	0.34	3.31
STX4	ENSG00000103496	OID21326	Q12846	Oncology	ANO_c	1.44e-02	1.99e-01	0.126	0.062	Non-significant	NPX ~ NSS_17_c * Age_c + ANO_c + Miglustat + Sex + Error(SampleID)	1, 45	0.49	6.49
ARG2	ENSG00000081181	OID31339	P78540	Oncology_II	Age_c	7.54e-02	1.99e-01	0.064	0.06	Non-significant	NPX ~ NSS_17_c * Age_c + ANO_c + Miglustat + Sex + Error(SampleID)	1, 48	2.06	3.30
ADM	ENSG00000148926	OID21467	P35318	Oncology	Age_c	7.65e-02	2.00e-01	0.065	0.132	Non-significant	NPX ~ NSS_17_c * Age_c + ANO_c + Miglustat + Sex + Error(SampleID)	1, 47	8.76	3.28
EIF4EBP1	ENSG00000187840	OID20162	Q13541	Cardiometabolic	Age_c	7.62e-02	2.00e-01	0.068	-0.086	Non-significant	NPX ~ NSS_17_c * Age_c + ANO_c + Miglustat + Sex + Error(SampleID)	1, 45	3.81	3.29
TSNAX	ENSG00000116918	OID30185	Q99598	Cardiometabolic_II	Age_c	7.65e-02	2.00e-01	0.064	-0.058	Non-significant	NPX ~ NSS_17_c * Age_c + ANO_c + Miglustat + Sex + Error(SampleID)	1, 48	1.95	3.28
FKBPL	ENSG00000204315	OID31499	Q9UIM3	Oncology_II	Age_c	7.60e-02	2.00e-01	0.064	-0.056	Non-significant	NPX ~ NSS_17_c * Age_c + ANO_c + Miglustat + Sex + Error(SampleID)	1, 48	1.82	3.29
DLG4	ENSG00000132535	OID31071	P78352	Neurology_II	Age_c	7.65e-02	2.00e-01	0.064	0.05	Non-significant	NPX ~ NSS_17_c * Age_c + ANO_c + Miglustat + Sex + Error(SampleID)	1, 48	1.46	3.28
VGF	ENSG00000128564	OID31067	O15240	Neurology_II	Age_c	7.61e-02	2.00e-01	0.064	-0.03	Non-significant	NPX ~ NSS_17_c * Age_c + ANO_c + Miglustat + Sex + Error(SampleID)	1, 48	0.52	3.29
PON2	ENSG00000105854	OID20088	Q15165	Cardiometabolic	Age_c	7.60e-02	2.00e-01	0.07	-0.024	Non-significant	NPX ~ NSS_17_c * Age_c + ANO_c + Miglustat + Sex + Error(SampleID)	1, 44	0.25	3.30
IGF2R	ENSG00000197081	OID21146	P11717	Neurology	Age_c	7.64e-02	2.00e-01	0.064	-0.013	Non-significant	NPX ~ NSS_17_c * Age_c + ANO_c + Miglustat + Sex + Error(SampleID)	1, 48	0.10	3.28
CA4	ENSG00000167434	OID20241	P22748	Cardiometabolic	Age_c	7.65e-02	2.00e-01	0.064	0.011	Non-significant	NPX ~ NSS_17_c * Age_c + ANO_c + Miglustat + Sex + Error(SampleID)	1, 48	0.07	3.28
MEGF9	ENSG00000106780	OID20285	Q9H1U4	Cardiometabolic	Age_c	7.61e-02	2.00e-01	0.064	-0.011	Non-significant	NPX ~ NSS_17_c * Age_c + ANO_c + Miglustat + Sex + Error(SampleID)	1, 48	0.06	3.29
F13B	ENSG00000143278	OID30781	P05160	Inflammation_II	Age_c	7.61e-02	2.00e-01	0.065	-0.009	Non-significant	NPX ~ NSS_17_c * Age_c + ANO_c + Miglustat + Sex + Error(SampleID)	1, 47	0.04	3.29
KIR3DL1	ENSG00000167633	OID21185	P43629	Oncology	NSS_17_c:Age_c	8.34e-02	2.00e-01	0.068	0.006	Non-significant	NPX ~ NSS_17_c * Age_c + ANO_c + Miglustat + Sex + Error(SampleID)	1, 43	4.39	3.14
S100A12	ENSG00000163221	OID21374	P80511	Oncology	NSS_17_c:Age_c	8.33e-02	2.00e-01	0.065	0.003	Non-significant	NPX ~ NSS_17_c * Age_c + ANO_c + Miglustat + Sex + Error(SampleID)	1, 45	1.08	3.14
DGKA	ENSG00000065357	OID30546	P23743	Inflammation_II	Age_c	7.68e-02	2.00e-01	0.064	-0.031	Non-significant	NPX ~ NSS_17_c * Age_c + ANO_c + Miglustat + Sex + Error(SampleID)	1, 48	0.57	3.27
DFFA	ENSG00000160049	OID20620	O00273	Inflammation	ANO_c	1.46e-02	2.00e-01	0.12	0.091	Non-significant	NPX ~ NSS_17_c * Age_c + ANO_c + Miglustat + Sex + Error(SampleID)	1, 47	1.09	6.43
LGALS7_LGALS7B		OID21406	P47929	Oncology	Age_c	7.70e-02	2.01e-01	0.065	0.033	Non-significant	NPX ~ NSS_17_c * Age_c + ANO_c + Miglustat + Sex + Error(SampleID)	1, 47	0.54	3.27
MYL6B	ENSG00000196465	OID30936	P14649	Neurology_II	NSS_17_c:Age_c	8.37e-02	2.01e-01	0.062	0.006	Non-significant	NPX ~ NSS_17_c * Age_c + ANO_c + Miglustat + Sex + Error(SampleID)	1, 47	4.09	3.12
CCL11	ENSG00000172156	OID20668	P51671	Inflammation	NSS_17_c:Age_c	8.37e-02	2.01e-01	0.062	0.001	Non-significant	NPX ~ NSS_17_c * Age_c + ANO_c + Miglustat + Sex + Error(SampleID)	1, 47	0.24	3.12
APOE	ENSG00000130203	OID30727	P02649	Inflammation_II	Age_c	7.71e-02	2.01e-01	0.065	-0.036	Non-significant	NPX ~ NSS_17_c * Age_c + ANO_c + Miglustat + Sex + Error(SampleID)	1, 47	0.61	3.27
VSTM2B	ENSG00000187135	OID31272	A6NLU5	Oncology_II	ANO_c	1.49e-02	2.01e-01	0.122	-0.105	Non-significant	NPX ~ NSS_17_c * Age_c + ANO_c + Miglustat + Sex + Error(SampleID)	1, 46	1.46	6.40
SHPK	ENSG00000197417	OID31292	Q9UHJ6	Oncology_II	ANO_c	1.50e-02	2.01e-01	0.122	-0.101	Non-significant	NPX ~ NSS_17_c * Age_c + ANO_c + Miglustat + Sex + Error(SampleID)	1, 46	1.34	6.39
YWHAQ	ENSG00000134308	OID30605	P27348	Inflammation_II	ANO_c	1.51e-02	2.01e-01	0.117	0.082	Non-significant	NPX ~ NSS_17_c * Age_c + ANO_c + Miglustat + Sex + Error(SampleID)	1, 48	0.99	6.35
ERI1	ENSG00000104626	OID31317	Q8IV48	Oncology_II	ANO_c	1.49e-02	2.01e-01	0.122	0.072	Non-significant	NPX ~ NSS_17_c * Age_c + ANO_c + Miglustat + Sex + Error(SampleID)	1, 46	0.68	6.40
DTNB	ENSG00000138101	OID31395	O60941	Oncology_II	ANO_c	1.48e-02	2.01e-01	0.118	0.046	Non-significant	NPX ~ NSS_17_c * Age_c + ANO_c + Miglustat + Sex + Error(SampleID)	1, 48	0.30	6.40
BCAN	ENSG00000132692	OID20998	Q96GW7	Neurology	ANO_c	1.51e-02	2.01e-01	0.122	0.034	Non-significant	NPX ~ NSS_17_c * Age_c + ANO_c + Miglustat + Sex + Error(SampleID)	1, 46	0.15	6.38
EPHB6	ENSG00000106123	OID20982	O15197	Neurology	ANO_c	1.48e-02	2.01e-01	0.122	0.029	Non-significant	NPX ~ NSS_17_c * Age_c + ANO_c + Miglustat + Sex + Error(SampleID)	1, 46	0.11	6.41
FOLR1	ENSG00000110195	OID21529	P15328	Oncology	Age_c	7.74e-02	2.01e-01	0.064	-0.014	Non-significant	NPX ~ NSS_17_c * Age_c + ANO_c + Miglustat + Sex + Error(SampleID)	1, 48	0.11	3.26
ERC2	ENSG00000187672	OID30880	O15083	Neurology_II	Age_c	7.77e-02	2.02e-01	0.065	-0.063	Non-significant	NPX ~ NSS_17_c * Age_c + ANO_c + Miglustat + Sex + Error(SampleID)	1, 47	2.05	3.25
PDCD6	ENSG00000249915	OID20163	O75340	Cardiometabolic	Age_c	7.76e-02	2.02e-01	0.068	-0.024	Non-significant	NPX ~ NSS_17_c * Age_c + ANO_c + Miglustat + Sex + Error(SampleID)	1, 45	0.30	3.26
WIF1	ENSG00000156076	OID21464	Q9Y5W5	Oncology	Age_c	7.76e-02	2.02e-01	0.065	-0.019	Non-significant	NPX ~ NSS_17_c * Age_c + ANO_c + Miglustat + Sex + Error(SampleID)	1, 47	0.19	3.26
CNTN3	ENSG00000113805	OID21092	Q9P232	Neurology	Age_c	7.78e-02	2.02e-01	0.063	0.021	Non-significant	NPX ~ NSS_17_c * Age_c + ANO_c + Miglustat + Sex + Error(SampleID)	1, 48	0.26	3.25
PLA2G10	ENSG00000069764	OID21002	O15496	Neurology	NSS_17_c:Age_c	8.44e-02	2.02e-01	0.063	0.002	Non-significant	NPX ~ NSS_17_c * Age_c + ANO_c + Miglustat + Sex + Error(SampleID)	1, 46	0.41	3.11
IL12RB1	ENSG00000096996	OID20486	P42701	Inflammation	NSS_17_c:Age_c	8.43e-02	2.02e-01	0.062	0.002	Non-significant	NPX ~ NSS_17_c * Age_c + ANO_c + Miglustat + Sex + Error(SampleID)	1, 47	0.41	3.11
SPINK4	ENSG00000122711	OID20509	O60575	Inflammation	Age_c	7.81e-02	2.02e-01	0.069	-0.039	Non-significant	NPX ~ NSS_17_c * Age_c + ANO_c + Miglustat + Sex + Error(SampleID)	1, 44	0.67	3.25
ACSL1	ENSG00000151726	OID30080	P33121	Cardiometabolic_II	NSS_17_c:Age_c	8.47e-02	2.02e-01	0.061	-0.003	Non-significant	NPX ~ NSS_17_c * Age_c + ANO_c + Miglustat + Sex + Error(SampleID)	1, 48	1.42	3.10
TBC1D5	ENSG00000131374	OID20521	Q92609	Inflammation	NSS_17_c:Age_c	8.47e-02	2.02e-01	0.066	0.003	Non-significant	NPX ~ NSS_17_c * Age_c + ANO_c + Miglustat + Sex + Error(SampleID)	1, 44	0.90	3.11
VASH1	ENSG00000071246	OID20516	Q7L8A9	Inflammation	NSS_17_c:Age_c	8.48e-02	2.02e-01	0.066	0.001	Non-significant	NPX ~ NSS_17_c * Age_c + ANO_c + Miglustat + Sex + Error(SampleID)	1, 44	0.20	3.11
AHSA1	ENSG00000100591	OID31379	O95433	Oncology_II	Age_c	7.84e-02	2.03e-01	0.063	-0.048	Non-significant	NPX ~ NSS_17_c * Age_c + ANO_c + Miglustat + Sex + Error(SampleID)	1, 48	1.37	3.23
IGFBP7	ENSG00000163453	OID20236	Q16270	Cardiometabolic	Age_c	7.85e-02	2.03e-01	0.063	-0.011	Non-significant	NPX ~ NSS_17_c * Age_c + ANO_c + Miglustat + Sex + Error(SampleID)	1, 48	0.06	3.23
GFRA2	ENSG00000168546	OID21330	O00451	Oncology	Age_c	7.87e-02	2.03e-01	0.067	-0.007	Non-significant	NPX ~ NSS_17_c * Age_c + ANO_c + Miglustat + Sex + Error(SampleID)	1, 45	0.02	3.24
RAB11FIP3	ENSG00000090565	OID30325	O75154	Cardiometabolic_II	Age_c	7.88e-02	2.03e-01	0.064	-0.05	Non-significant	NPX ~ NSS_17_c * Age_c + ANO_c + Miglustat + Sex + Error(SampleID)	1, 47	1.47	3.23
DNAJB1	ENSG00000132002	OID21363	P25685	Oncology	NSS_17_c:Age_c	8.56e-02	2.04e-01	0.064	0.005	Non-significant	NPX ~ NSS_17_c * Age_c + ANO_c + Miglustat + Sex + Error(SampleID)	1, 45	3.91	3.09
PCBP2	ENSG00000197111	OID31003	Q15366	Neurology_II	NSS_17_c:Age_c	8.55e-02	2.04e-01	0.06	0.004	Non-significant	NPX ~ NSS_17_c * Age_c + ANO_c + Miglustat + Sex + Error(SampleID)	1, 48	2.30	3.08
RNASE1	ENSG00000129538	OID30672	P07998	Inflammation_II	NSS_17_c:Age_c	8.56e-02	2.04e-01	0.06	0.001	Non-significant	NPX ~ NSS_17_c * Age_c + ANO_c + Miglustat + Sex + Error(SampleID)	1, 48	0.06	3.08
RAB39B	ENSG00000155961	OID30069	Q96DA2	Cardiometabolic_II	Age_c	7.93e-02	2.04e-01	0.063	0.043	Non-significant	NPX ~ NSS_17_c * Age_c + ANO_c + Miglustat + Sex + Error(SampleID)	1, 48	1.09	3.22
DSCAM	ENSG00000171587	OID30993	O60469	Neurology_II	Age_c	7.93e-02	2.04e-01	0.063	-0.019	Non-significant	NPX ~ NSS_17_c * Age_c + ANO_c + Miglustat + Sex + Error(SampleID)	1, 48	0.21	3.21
CRYZL1	ENSG00000205758	OID30272	O95825	Cardiometabolic_II	NSS_17_c:Age_c	8.60e-02	2.04e-01	0.06	0.003	Non-significant	NPX ~ NSS_17_c * Age_c + ANO_c + Miglustat + Sex + Error(SampleID)	1, 48	1.53	3.07
ART3	ENSG00000156219	OID20346	Q13508	Cardiometabolic	NSS_17_c:Age_c	8.60e-02	2.04e-01	0.06	-0.001	Non-significant	NPX ~ NSS_17_c * Age_c + ANO_c + Miglustat + Sex + Error(SampleID)	1, 48	0.18	3.07
TEX101	ENSG00000131126	OID30971	Q9BY14	Neurology_II	Age_c	7.97e-02	2.05e-01	0.064	0.05	Non-significant	NPX ~ NSS_17_c * Age_c + ANO_c + Miglustat + Sex + Error(SampleID)	1, 47	1.29	3.21
HS1BP3	ENSG00000118960	OID30243	Q53T59	Cardiometabolic_II	Age_c	7.98e-02	2.05e-01	0.063	-0.041	Non-significant	NPX ~ NSS_17_c * Age_c + ANO_c + Miglustat + Sex + Error(SampleID)	1, 48	0.98	3.20
YJU2	ENSG00000105248	OID31404	Q9BW85	Oncology_II	Age_c	7.96e-02	2.05e-01	0.063	-0.035	Non-significant	NPX ~ NSS_17_c * Age_c + ANO_c + Miglustat + Sex + Error(SampleID)	1, 48	0.70	3.21
VIPR1	ENSG00000114812	OID30193	P32241	Cardiometabolic_II	Age_c	7.98e-02	2.05e-01	0.063	0.032	Non-significant	NPX ~ NSS_17_c * Age_c + ANO_c + Miglustat + Sex + Error(SampleID)	1, 48	0.62	3.20
AAMDC	ENSG00000087884	OID30236	Q9H7C9	Cardiometabolic_II	Age_c	7.96e-02	2.05e-01	0.063	-0.029	Non-significant	NPX ~ NSS_17_c * Age_c + ANO_c + Miglustat + Sex + Error(SampleID)	1, 48	0.50	3.21
GHR	ENSG00000112964	OID30574	P10912	Inflammation_II	NSS_17_c:Age_c	8.62e-02	2.05e-01	0.06	-0.001	Non-significant	NPX ~ NSS_17_c * Age_c + ANO_c + Miglustat + Sex + Error(SampleID)	1, 48	0.23	3.07
PMCH	ENSG00000183395	OID30172	P20382	Cardiometabolic_II	NSS_17_c:Age_c	8.63e-02	2.05e-01	0.06	0.001	Non-significant	NPX ~ NSS_17_c * Age_c + ANO_c + Miglustat + Sex + Error(SampleID)	1, 48	0.22	3.07
PAEP	ENSG00000122133	OID20925	P09466	Neurology	Miglustat	4.57e-03	2.05e-01	0.162	0.595	Non-significant	NPX ~ NSS_17_c * Age_c + ANO_c + Miglustat + Sex + Error(SampleID)	1, 46	1.82	8.89
SUSD4	ENSG00000143502	OID31398	Q5VX71	Oncology_II	Miglustat	4.66e-03	2.05e-01	0.155	-0.28	Non-significant	NPX ~ NSS_17_c * Age_c + ANO_c + Miglustat + Sex + Error(SampleID)	1, 48	0.44	8.81
IFNGR2	ENSG00000159128	OID20941	P38484	Neurology	Miglustat	4.64e-03	2.05e-01	0.161	-0.279	Non-significant	NPX ~ NSS_17_c * Age_c + ANO_c + Miglustat + Sex + Error(SampleID)	1, 46	0.40	8.86
LRRN1	ENSG00000175928	OID20438	Q6UXK5	Inflammation	Miglustat	4.57e-03	2.05e-01	0.159	-0.174	Non-significant	NPX ~ NSS_17_c * Age_c + ANO_c + Miglustat + Sex + Error(SampleID)	1, 47	0.16	8.87
FLT4	ENSG00000037280	OID21491	P35916	Oncology	Miglustat	4.43e-03	2.05e-01	0.157	-0.167	Non-significant	NPX ~ NSS_17_c * Age_c + ANO_c + Miglustat + Sex + Error(SampleID)	1, 48	0.15	8.92
CXCL1	ENSG00000163739	OID20762	P09341	Inflammation	NSS_17_c:Age_c	8.64e-02	2.05e-01	0.06	0.003	Non-significant	NPX ~ NSS_17_c * Age_c + ANO_c + Miglustat + Sex + Error(SampleID)	1, 48	0.91	3.06
PNLIP	ENSG00000175535	OID30693	P16233	Inflammation_II	ANO_c	1.55e-02	2.05e-01	0.116	-0.059	Non-significant	NPX ~ NSS_17_c * Age_c + ANO_c + Miglustat + Sex + Error(SampleID)	1, 48	0.51	6.30
TBCC	ENSG00000124659	OID20942	Q15814	Neurology	Age_c	8.01e-02	2.05e-01	0.065	-0.048	Non-significant	NPX ~ NSS_17_c * Age_c + ANO_c + Miglustat + Sex + Error(SampleID)	1, 46	1.19	3.20
IL3	ENSG00000164399	OID31229	P08700	Oncology_II	Miglustat	4.87e-03	2.05e-01	0.154	0.882	Non-significant	NPX ~ NSS_17_c * Age_c + ANO_c + Miglustat + Sex + Error(SampleID)	1, 48	4.37	8.72
IL5	ENSG00000113525	OID20472	P05113	Inflammation	Miglustat	4.82e-03	2.05e-01	0.157	0.739	Non-significant	NPX ~ NSS_17_c * Age_c + ANO_c + Miglustat + Sex + Error(SampleID)	1, 47	3.02	8.75
TPSD1	ENSG00000095917	OID30982	Q9BZJ3	Neurology_II	Miglustat	4.88e-03	2.05e-01	0.154	-0.36	Non-significant	NPX ~ NSS_17_c * Age_c + ANO_c + Miglustat + Sex + Error(SampleID)	1, 48	0.73	8.71
SCRN1	ENSG00000136193	OID20542	Q12765	Inflammation	ANO_c	1.56e-02	2.05e-01	0.126	0.088	Non-significant	NPX ~ NSS_17_c * Age_c + ANO_c + Miglustat + Sex + Error(SampleID)	1, 44	0.88	6.33
BTN2A1	ENSG00000112763	OID20713	Q7KYR7	Inflammation	ANO_c	1.56e-02	2.05e-01	0.116	0.023	Non-significant	NPX ~ NSS_17_c * Age_c + ANO_c + Miglustat + Sex + Error(SampleID)	1, 48	0.08	6.28
TPSAB1	ENSG00000172236	OID20642	Q15661	Inflammation	NSS_17_c:Age_c	8.67e-02	2.06e-01	0.061	0.002	Non-significant	NPX ~ NSS_17_c * Age_c + ANO_c + Miglustat + Sex + Error(SampleID)	1, 47	0.51	3.06
CFB	ENSG00000243649	OID30755	P00751	Inflammation_II	NSS_17_c:Age_c	8.68e-02	2.06e-01	0.061	0.001	Non-significant	NPX ~ NSS_17_c * Age_c + ANO_c + Miglustat + Sex + Error(SampleID)	1, 47	0.19	3.06
VPS37A	ENSG00000155975	OID21355	Q8NEZ2	Oncology	ANO_c	1.57e-02	2.06e-01	0.123	0.074	Non-significant	NPX ~ NSS_17_c * Age_c + ANO_c + Miglustat + Sex + Error(SampleID)	1, 45	0.72	6.30
DLK1	ENSG00000185559	OID20295	P80370	Cardiometabolic	NSS_17_c:Age_c	8.70e-02	2.06e-01	0.06	0.002	Non-significant	NPX ~ NSS_17_c * Age_c + ANO_c + Miglustat + Sex + Error(SampleID)	1, 48	0.52	3.05
GRAP2	ENSG00000100351	OID20192	O75791	Cardiometabolic	Age_c	8.06e-02	2.06e-01	0.066	-0.035	Non-significant	NPX ~ NSS_17_c * Age_c + ANO_c + Miglustat + Sex + Error(SampleID)	1, 45	0.65	3.19
GHR	ENSG00000112964	OID30574	P10912	Inflammation_II	Age_c	8.06e-02	2.06e-01	0.062	0.02	Non-significant	NPX ~ NSS_17_c * Age_c + ANO_c + Miglustat + Sex + Error(SampleID)	1, 48	0.23	3.19
FAM171A2	ENSG00000161682	OID31005	A8MVW0	Neurology_II	NSS_17_c:Age_c	8.74e-02	2.06e-01	0.06	0.005	Non-significant	NPX ~ NSS_17_c * Age_c + ANO_c + Miglustat + Sex + Error(SampleID)	1, 48	3.96	3.04
BCL2L1	ENSG00000171552	OID31152	Q07817	Neurology_II	NSS_17_c:Age_c	8.74e-02	2.06e-01	0.06	0.004	Non-significant	NPX ~ NSS_17_c * Age_c + ANO_c + Miglustat + Sex + Error(SampleID)	1, 48	2.04	3.05
ARFIP1	ENSG00000164144	OID31024	P53367	Neurology_II	NSS_17_c:Age_c	8.74e-02	2.06e-01	0.06	0.002	Non-significant	NPX ~ NSS_17_c * Age_c + ANO_c + Miglustat + Sex + Error(SampleID)	1, 48	0.86	3.04
PI16	ENSG00000164530	OID30676	Q6UXB8	Inflammation_II	NSS_17_c:Age_c	8.74e-02	2.06e-01	0.06	0.001	Non-significant	NPX ~ NSS_17_c * Age_c + ANO_c + Miglustat + Sex + Error(SampleID)	1, 48	0.25	3.04
SELPLG	ENSG00000110876	OID20560	Q14242	Inflammation	NSS_17_c	4.19e-03	2.07e-01	0.172	-0.014	Non-significant	NPX ~ NSS_17_c * Age_c + ANO_c + Miglustat + Sex + Error(SampleID)	1, 44	0.07	9.12
IL6	ENSG00000136244	OID20101	P05231	Cardiometabolic	Age_c	8.10e-02	2.07e-01	0.068	-0.058	Non-significant	NPX ~ NSS_17_c * Age_c + ANO_c + Miglustat + Sex + Error(SampleID)	1, 44	1.52	3.19
CAMSAP1	ENSG00000130559	OID31070	Q5T5Y3	Neurology_II	Age_c	8.11e-02	2.07e-01	0.062	-0.037	Non-significant	NPX ~ NSS_17_c * Age_c + ANO_c + Miglustat + Sex + Error(SampleID)	1, 48	0.81	3.18
C7orf50	ENSG00000146540	OID31095	Q9BRJ6	Neurology_II	NSS_17_c:Age_c	8.78e-02	2.07e-01	0.059	0.001	Non-significant	NPX ~ NSS_17_c * Age_c + ANO_c + Miglustat + Sex + Error(SampleID)	1, 48	0.25	3.04
PPIB	ENSG00000166794	OID20331	P23284	Cardiometabolic	Age_c	8.12e-02	2.07e-01	0.062	-0.053	Non-significant	NPX ~ NSS_17_c * Age_c + ANO_c + Miglustat + Sex + Error(SampleID)	1, 48	1.68	3.17
GFAP	ENSG00000131095	OID21247	P14136	Oncology	NSS_17_c	4.31e-03	2.07e-01	0.174	0.045	Non-significant	NPX ~ NSS_17_c * Age_c + ANO_c + Miglustat + Sex + Error(SampleID)	1, 43	0.58	9.08
AGER	ENSG00000204305	OID20756	Q15109	Inflammation	NSS_17_c	4.35e-03	2.07e-01	0.157	-0.022	Non-significant	NPX ~ NSS_17_c * Age_c + ANO_c + Miglustat + Sex + Error(SampleID)	1, 48	0.20	8.96
ZFYVE19	ENSG00000166140	OID31452	Q96K21	Oncology_II	NSS_17_c:Age_c	8.81e-02	2.07e-01	0.059	0.004	Non-significant	NPX ~ NSS_17_c * Age_c + ANO_c + Miglustat + Sex + Error(SampleID)	1, 48	2.61	3.03
ZNRF4	ENSG00000105428	OID31347	Q8WWF5	Oncology_II	Age_c	8.16e-02	2.08e-01	0.062	0.047	Non-significant	NPX ~ NSS_17_c * Age_c + ANO_c + Miglustat + Sex + Error(SampleID)	1, 48	1.32	3.16
MYH9	ENSG00000100345	OID30382	P35579	Cardiometabolic_II	Age_c	8.16e-02	2.08e-01	0.062	-0.037	Non-significant	NPX ~ NSS_17_c * Age_c + ANO_c + Miglustat + Sex + Error(SampleID)	1, 48	0.83	3.16
CXCL5	ENSG00000163735	OID20207	P42830	Cardiometabolic	NSS_17_c:Age_c	8.83e-02	2.08e-01	0.063	0.004	Non-significant	NPX ~ NSS_17_c * Age_c + ANO_c + Miglustat + Sex + Error(SampleID)	1, 45	1.97	3.04
SCRIB	ENSG00000180900	OID30558	Q14160	Inflammation_II	Age_c	8.17e-02	2.08e-01	0.062	-0.036	Non-significant	NPX ~ NSS_17_c * Age_c + ANO_c + Miglustat + Sex + Error(SampleID)	1, 48	0.77	3.16
FAP	ENSG00000078098	OID20330	Q12884	Cardiometabolic	Miglustat	5.17e-03	2.08e-01	0.152	-0.213	Non-significant	NPX ~ NSS_17_c * Age_c + ANO_c + Miglustat + Sex + Error(SampleID)	1, 48	0.26	8.59
EPHA1	ENSG00000146904	OID20677	P21709	Inflammation	Miglustat	5.12e-03	2.08e-01	0.152	-0.153	Non-significant	NPX ~ NSS_17_c * Age_c + ANO_c + Miglustat + Sex + Error(SampleID)	1, 48	0.13	8.61
RTN4R	ENSG00000040608	OID21424	Q9BZR6	Oncology	Miglustat	5.09e-03	2.08e-01	0.155	-0.123	Non-significant	NPX ~ NSS_17_c * Age_c + ANO_c + Miglustat + Sex + Error(SampleID)	1, 47	0.08	8.64
RBPMS2	ENSG00000166831	OID30257	Q6ZRY4	Cardiometabolic_II	Age_c	8.21e-02	2.09e-01	0.062	-0.051	Non-significant	NPX ~ NSS_17_c * Age_c + ANO_c + Miglustat + Sex + Error(SampleID)	1, 48	1.56	3.15
FGFBP1	ENSG00000137440	OID21507	Q14512	Oncology	Sex	3.80e-03	2.09e-01	0.162	-0.149	Non-significant	NPX ~ NSS_17_c * Age_c + ANO_c + Miglustat + Sex + Error(SampleID)	1, 48	0.12	9.26
AHNAK	ENSG00000124942	OID30260	Q09666	Cardiometabolic_II	Age_c	8.23e-02	2.09e-01	0.062	-0.017	Non-significant	NPX ~ NSS_17_c * Age_c + ANO_c + Miglustat + Sex + Error(SampleID)	1, 48	0.17	3.15
HPSE	ENSG00000173083	OID30409	Q9Y251	Cardiometabolic_II	NSS_17_c:Age_c	8.89e-02	2.09e-01	0.059	0.004	Non-significant	NPX ~ NSS_17_c * Age_c + ANO_c + Miglustat + Sex + Error(SampleID)	1, 48	2.30	3.01
SLC9A3R1		OID30630	O14745	Inflammation_II	NSS_17_c:Age_c	8.90e-02	2.09e-01	0.059	0.002	Non-significant	NPX ~ NSS_17_c * Age_c + ANO_c + Miglustat + Sex + Error(SampleID)	1, 48	0.71	3.01
APRT	ENSG00000198931	OID20927	P07741	Neurology	NSS_17_c:Age_c	8.95e-02	2.09e-01	0.061	0.004	Non-significant	NPX ~ NSS_17_c * Age_c + ANO_c + Miglustat + Sex + Error(SampleID)	1, 46	1.88	3.01
ANGPT1	ENSG00000154188	OID20740	Q15389	Inflammation	NSS_17_c:Age_c	8.95e-02	2.09e-01	0.059	0.003	Non-significant	NPX ~ NSS_17_c * Age_c + ANO_c + Miglustat + Sex + Error(SampleID)	1, 48	1.55	3.00
SUMF1	ENSG00000144455	OID30486	Q8NBK3	Inflammation_II	NSS_17_c:Age_c	8.93e-02	2.09e-01	0.059	-0.002	Non-significant	NPX ~ NSS_17_c * Age_c + ANO_c + Miglustat + Sex + Error(SampleID)	1, 48	0.68	3.01
PI3	ENSG00000124102	OID20326	P19957	Cardiometabolic	NSS_17_c:Age_c	8.93e-02	2.09e-01	0.059	0.002	Non-significant	NPX ~ NSS_17_c * Age_c + ANO_c + Miglustat + Sex + Error(SampleID)	1, 48	0.45	3.01
ARHGAP45	ENSG00000180448	OID30653	Q92619	Inflammation_II	NSS_17_c:Age_c	8.94e-02	2.09e-01	0.059	0.002	Non-significant	NPX ~ NSS_17_c * Age_c + ANO_c + Miglustat + Sex + Error(SampleID)	1, 48	0.36	3.01
MZT1	ENSG00000204899	OID21186	Q08AG7	Oncology	NSS_17_c:Age_c	8.96e-02	2.09e-01	0.066	0.002	Non-significant	NPX ~ NSS_17_c * Age_c + ANO_c + Miglustat + Sex + Error(SampleID)	1, 43	0.31	3.02
ADH1B	ENSG00000196616	OID30612	P00325	Inflammation_II	Sex	3.88e-03	2.09e-01	0.161	0.38	Non-significant	NPX ~ NSS_17_c * Age_c + ANO_c + Miglustat + Sex + Error(SampleID)	1, 48	0.81	9.21
CALCOCO1	ENSG00000012822	OID21387	Q9P1Z2	Oncology	ANO_c	1.62e-02	2.10e-01	0.117	0.099	Non-significant	NPX ~ NSS_17_c * Age_c + ANO_c + Miglustat + Sex + Error(SampleID)	1, 47	1.32	6.22
EFNA4	ENSG00000243364	OID20935	P52798	Neurology	ANO_c	1.63e-02	2.10e-01	0.119	0.028	Non-significant	NPX ~ NSS_17_c * Age_c + ANO_c + Miglustat + Sex + Error(SampleID)	1, 46	0.11	6.22
VCAN	ENSG00000038427	OID21026	P13611	Neurology	ANO_c	1.62e-02	2.10e-01	0.115	0.028	Non-significant	NPX ~ NSS_17_c * Age_c + ANO_c + Miglustat + Sex + Error(SampleID)	1, 48	0.11	6.21
BABAM1	ENSG00000105393	OID30466	Q9NWV8	Inflammation_II	Age_c	8.29e-02	2.10e-01	0.061	-0.047	Non-significant	NPX ~ NSS_17_c * Age_c + ANO_c + Miglustat + Sex + Error(SampleID)	1, 48	1.34	3.14
ADAMTS1	ENSG00000154734	OID30528	Q9UHI8	Inflammation_II	NSS_17_c:Age_c	9.03e-02	2.11e-01	0.059	0.001	Non-significant	NPX ~ NSS_17_c * Age_c + ANO_c + Miglustat + Sex + Error(SampleID)	1, 48	0.26	2.99
CCL17	ENSG00000102970	OID20745	Q92583	Inflammation	NSS_17_c:Age_c	9.04e-02	2.11e-01	0.059	0.003	Non-significant	NPX ~ NSS_17_c * Age_c + ANO_c + Miglustat + Sex + Error(SampleID)	1, 48	1.55	2.99
NFX1	ENSG00000086102	OID30158	Q12986	Cardiometabolic_II	Age_c	8.34e-02	2.11e-01	0.061	-0.041	Non-significant	NPX ~ NSS_17_c * Age_c + ANO_c + Miglustat + Sex + Error(SampleID)	1, 48	1.01	3.13
ARHGEF12	ENSG00000196914	OID20554	Q9NZN5	Inflammation	NSS_17_c:Age_c	9.12e-02	2.12e-01	0.063	0.004	Non-significant	NPX ~ NSS_17_c * Age_c + ANO_c + Miglustat + Sex + Error(SampleID)	1, 44	1.60	2.98
SPRY2	ENSG00000136158	OID20475	O43597	Inflammation	NSS_17_c:Age_c	9.11e-02	2.12e-01	0.06	-0.003	Non-significant	NPX ~ NSS_17_c * Age_c + ANO_c + Miglustat + Sex + Error(SampleID)	1, 47	1.02	2.98
OGFR	ENSG00000060491	OID21360	Q9NZT2	Oncology	NSS_17_c:Age_c	9.11e-02	2.12e-01	0.062	0.002	Non-significant	NPX ~ NSS_17_c * Age_c + ANO_c + Miglustat + Sex + Error(SampleID)	1, 45	0.71	2.98
AMOTL2	ENSG00000114019	OID31351	Q9Y2J4	Oncology_II	NSS_17_c:Age_c	9.11e-02	2.12e-01	0.058	-0.002	Non-significant	NPX ~ NSS_17_c * Age_c + ANO_c + Miglustat + Sex + Error(SampleID)	1, 48	0.63	2.97
ERMAP	ENSG00000164010	OID30539	Q96PL5	Inflammation_II	NSS_17_c:Age_c	9.09e-02	2.12e-01	0.058	0.002	Non-significant	NPX ~ NSS_17_c * Age_c + ANO_c + Miglustat + Sex + Error(SampleID)	1, 48	0.38	2.98
CLEC5A	ENSG00000258227	OID20165	Q9NY25	Cardiometabolic	NSS_17_c:Age_c	9.12e-02	2.12e-01	0.062	0.001	Non-significant	NPX ~ NSS_17_c * Age_c + ANO_c + Miglustat + Sex + Error(SampleID)	1, 45	0.15	2.98
IGLC2	ENSG00000211677	OID30740	P0DOY2	Inflammation_II	NSS_17_c:Age_c	9.11e-02	2.12e-01	0.06	0.001	Non-significant	NPX ~ NSS_17_c * Age_c + ANO_c + Miglustat + Sex + Error(SampleID)	1, 47	0.11	2.98
SCT	ENSG00000070031	OID30951	P09683	Neurology_II	ANO_c	1.66e-02	2.12e-01	0.116	-0.045	Non-significant	NPX ~ NSS_17_c * Age_c + ANO_c + Miglustat + Sex + Error(SampleID)	1, 47	0.28	6.18
TBC1D17	ENSG00000104946	OID20844	Q9HA65	Neurology	NSS_17_c:Age_c	9.18e-02	2.13e-01	0.063	0.004	Non-significant	NPX ~ NSS_17_c * Age_c + ANO_c + Miglustat + Sex + Error(SampleID)	1, 44	1.71	2.97
GRIK2	ENSG00000164418	OID30977	Q13002	Neurology_II	NSS_17_c:Age_c	9.18e-02	2.13e-01	0.058	0.002	Non-significant	NPX ~ NSS_17_c * Age_c + ANO_c + Miglustat + Sex + Error(SampleID)	1, 48	0.41	2.96
C4BPB	ENSG00000123843	OID21481	P20851	Oncology	Age_c	8.40e-02	2.13e-01	0.061	-0.02	Non-significant	NPX ~ NSS_17_c * Age_c + ANO_c + Miglustat + Sex + Error(SampleID)	1, 48	0.24	3.11
EIF4B	ENSG00000063046	OID21000	P23588	Neurology	NSS_17_c:Age_c	9.19e-02	2.13e-01	0.061	0.005	Non-significant	NPX ~ NSS_17_c * Age_c + ANO_c + Miglustat + Sex + Error(SampleID)	1, 46	2.95	2.96
ATP2B4	ENSG00000058668	OID30062	P23634	Cardiometabolic_II	ANO_c	1.68e-02	2.13e-01	0.113	-0.139	Non-significant	NPX ~ NSS_17_c * Age_c + ANO_c + Miglustat + Sex + Error(SampleID)	1, 48	2.89	6.13
IL31RA	ENSG00000164509	OID30475	Q8NI17	Inflammation_II	ANO_c	1.70e-02	2.13e-01	0.113	0.061	Non-significant	NPX ~ NSS_17_c * Age_c + ANO_c + Miglustat + Sex + Error(SampleID)	1, 48	0.56	6.11
GP2	ENSG00000169347	OID20090	P55259	Cardiometabolic	ANO_c	1.69e-02	2.13e-01	0.123	-0.06	Non-significant	NPX ~ NSS_17_c * Age_c + ANO_c + Miglustat + Sex + Error(SampleID)	1, 44	0.42	6.16
RANBP2	ENSG00000153201	OID30812	P49792	Neurology_II	ANO_c	1.70e-02	2.13e-01	0.113	-0.058	Non-significant	NPX ~ NSS_17_c * Age_c + ANO_c + Miglustat + Sex + Error(SampleID)	1, 48	0.51	6.11
LBP	ENSG00000129988	OID20355	P18428	Cardiometabolic	ANO_c	1.70e-02	2.13e-01	0.113	0.051	Non-significant	NPX ~ NSS_17_c * Age_c + ANO_c + Miglustat + Sex + Error(SampleID)	1, 48	0.39	6.12
NRP2	ENSG00000118257	OID21081	O60462	Neurology	ANO_c	1.68e-02	2.13e-01	0.113	0.037	Non-significant	NPX ~ NSS_17_c * Age_c + ANO_c + Miglustat + Sex + Error(SampleID)	1, 48	0.20	6.14
RBP1	ENSG00000114115	OID30913	P09455	Neurology_II	Sex	4.02e-03	2.13e-01	0.163	-0.347	Non-significant	NPX ~ NSS_17_c * Age_c + ANO_c + Miglustat + Sex + Error(SampleID)	1, 47	0.66	9.15
STC1	ENSG00000159167	OID21014	P52823	Neurology	NSS_17_c:Age_c	9.22e-02	2.13e-01	0.058	0.001	Non-significant	NPX ~ NSS_17_c * Age_c + ANO_c + Miglustat + Sex + Error(SampleID)	1, 48	0.26	2.95
VWA1	ENSG00000179403	OID21421	Q6PCB0	Oncology	Miglustat	5.37e-03	2.13e-01	0.153	-0.214	Non-significant	NPX ~ NSS_17_c * Age_c + ANO_c + Miglustat + Sex + Error(SampleID)	1, 47	0.25	8.52
ZNF830	ENSG00000198783	OID31350	Q96NB3	Oncology_II	Age_c	8.44e-02	2.14e-01	0.061	0.042	Non-significant	NPX ~ NSS_17_c * Age_c + ANO_c + Miglustat + Sex + Error(SampleID)	1, 48	1.06	3.10
SLK	ENSG00000065613	OID31282	Q9H2G2	Oncology_II	ANO_c	1.79e-02	2.14e-01	0.116	0.192	Non-significant	NPX ~ NSS_17_c * Age_c + ANO_c + Miglustat + Sex + Error(SampleID)	1, 46	5.13	6.03
SF3B4	ENSG00000143368	OID21278	Q15427	Oncology	ANO_c	1.79e-02	2.14e-01	0.118	0.116	Non-significant	NPX ~ NSS_17_c * Age_c + ANO_c + Miglustat + Sex + Error(SampleID)	1, 45	1.85	6.04
CIAPIN1	ENSG00000005194	OID21501	Q6FI81	Oncology	ANO_c	1.74e-02	2.14e-01	0.112	0.088	Non-significant	NPX ~ NSS_17_c * Age_c + ANO_c + Miglustat + Sex + Error(SampleID)	1, 48	1.17	6.06
TRIM21	ENSG00000132109	OID20533	P19474	Inflammation	ANO_c	1.77e-02	2.14e-01	0.121	0.087	Non-significant	NPX ~ NSS_17_c * Age_c + ANO_c + Miglustat + Sex + Error(SampleID)	1, 44	0.89	6.07
C2CD2L	ENSG00000172375	OID20864	O14523	Neurology	ANO_c	1.75e-02	2.14e-01	0.122	0.059	Non-significant	NPX ~ NSS_17_c * Age_c + ANO_c + Miglustat + Sex + Error(SampleID)	1, 44	0.48	6.10
CNTNAP2	ENSG00000174469	OID20556	Q9UHC6	Inflammation	ANO_c	1.79e-02	2.14e-01	0.121	0.057	Non-significant	NPX ~ NSS_17_c * Age_c + ANO_c + Miglustat + Sex + Error(SampleID)	1, 44	0.39	6.05
ISM2	ENSG00000100593	OID30365	Q6H9L7	Cardiometabolic_II	ANO_c	1.77e-02	2.14e-01	0.112	-0.055	Non-significant	NPX ~ NSS_17_c * Age_c + ANO_c + Miglustat + Sex + Error(SampleID)	1, 48	0.46	6.03
ENAH	ENSG00000154380	OID20497	Q8N8S7	Inflammation	ANO_c	1.79e-02	2.14e-01	0.114	0.049	Non-significant	NPX ~ NSS_17_c * Age_c + ANO_c + Miglustat + Sex + Error(SampleID)	1, 47	0.37	6.03
TNF	ENSG00000232810	OID20848	P01375	Neurology	ANO_c	1.74e-02	2.14e-01	0.122	0.046	Non-significant	NPX ~ NSS_17_c * Age_c + ANO_c + Miglustat + Sex + Error(SampleID)	1, 44	0.29	6.11
ANG	ENSG00000214274	OID20403	P03950	Cardiometabolic	ANO_c	1.78e-02	2.14e-01	0.112	-0.027	Non-significant	NPX ~ NSS_17_c * Age_c + ANO_c + Miglustat + Sex + Error(SampleID)	1, 48	0.11	6.03
CD40	ENSG00000101017	OID20724	P25942	Inflammation	ANO_c	1.79e-02	2.14e-01	0.111	0.027	Non-significant	NPX ~ NSS_17_c * Age_c + ANO_c + Miglustat + Sex + Error(SampleID)	1, 48	0.11	6.01
TSPAN7	ENSG00000156298	OID30810	P41732	Neurology_II	ANO_c	1.82e-02	2.14e-01	0.111	-0.167	Non-significant	NPX ~ NSS_17_c * Age_c + ANO_c + Miglustat + Sex + Error(SampleID)	1, 48	4.31	5.98
ERBIN	ENSG00000112851	OID21323	Q96RT1	Oncology	ANO_c	1.84e-02	2.14e-01	0.117	0.074	Non-significant	NPX ~ NSS_17_c * Age_c + ANO_c + Miglustat + Sex + Error(SampleID)	1, 45	0.77	5.99
H2AP	ENSG00000187516	OID31232	O75409	Oncology_II	ANO_c	1.81e-02	2.14e-01	0.111	-0.072	Non-significant	NPX ~ NSS_17_c * Age_c + ANO_c + Miglustat + Sex + Error(SampleID)	1, 48	0.80	5.99
GOT1	ENSG00000120053	OID30417	P17174	Cardiometabolic_II	ANO_c	1.81e-02	2.14e-01	0.111	0.055	Non-significant	NPX ~ NSS_17_c * Age_c + ANO_c + Miglustat + Sex + Error(SampleID)	1, 48	0.46	5.99
PTPRZ1	ENSG00000106278	OID30343	P23471	Cardiometabolic_II	ANO_c	1.84e-02	2.14e-01	0.113	0.052	Non-significant	NPX ~ NSS_17_c * Age_c + ANO_c + Miglustat + Sex + Error(SampleID)	1, 47	0.41	5.97
MB	ENSG00000198125	OID20263	P02144	Cardiometabolic	ANO_c	1.82e-02	2.14e-01	0.111	-0.05	Non-significant	NPX ~ NSS_17_c * Age_c + ANO_c + Miglustat + Sex + Error(SampleID)	1, 48	0.39	5.98
SAG	ENSG00000130561	OID30874	P10523	Neurology_II	Age_c	8.46e-02	2.14e-01	0.061	0.087	Non-significant	NPX ~ NSS_17_c * Age_c + ANO_c + Miglustat + Sex + Error(SampleID)	1, 48	4.58	3.10
LXN	ENSG00000079257	OID21003	Q9BS40	Neurology	NSS_17_c:Age_c	9.26e-02	2.14e-01	0.06	0.003	Non-significant	NPX ~ NSS_17_c * Age_c + ANO_c + Miglustat + Sex + Error(SampleID)	1, 46	0.95	2.95
MYL1	ENSG00000168530	OID30120	P05976	Cardiometabolic_II	ANO_c	1.85e-02	2.14e-01	0.11	-0.063	Non-significant	NPX ~ NSS_17_c * Age_c + ANO_c + Miglustat + Sex + Error(SampleID)	1, 48	0.61	5.95
RANGAP1	ENSG00000100401	OID21203	P46060	Oncology	NSS_17_c:Age_c	9.28e-02	2.14e-01	0.064	0.004	Non-significant	NPX ~ NSS_17_c * Age_c + ANO_c + Miglustat + Sex + Error(SampleID)	1, 43	1.42	2.95
FGF21	ENSG00000105550	OID21402	Q9NSA1	Oncology	NSS_17_c	4.80e-03	2.14e-01	0.157	0.079	Non-significant	NPX ~ NSS_17_c * Age_c + ANO_c + Miglustat + Sex + Error(SampleID)	1, 47	2.38	8.77
CSF3	ENSG00000108342	OID20491	P09919	Inflammation	NSS_17_c	4.79e-03	2.14e-01	0.157	0.054	Non-significant	NPX ~ NSS_17_c * Age_c + ANO_c + Miglustat + Sex + Error(SampleID)	1, 47	1.17	8.77
CTRL	ENSG00000141086	OID31157	P40313	Neurology_II	NSS_17_c	4.60e-03	2.14e-01	0.155	-0.037	Non-significant	NPX ~ NSS_17_c * Age_c + ANO_c + Miglustat + Sex + Error(SampleID)	1, 48	0.53	8.84
SCN4B	ENSG00000177098	OID30277	Q8IWT1	Cardiometabolic_II	NSS_17_c	4.70e-03	2.14e-01	0.155	-0.024	Non-significant	NPX ~ NSS_17_c * Age_c + ANO_c + Miglustat + Sex + Error(SampleID)	1, 48	0.23	8.79
LAP3	ENSG00000002549	OID20436	P28838	Inflammation	ANO_c	1.87e-02	2.15e-01	0.112	0.087	Non-significant	NPX ~ NSS_17_c * Age_c + ANO_c + Miglustat + Sex + Error(SampleID)	1, 47	1.18	5.94
ALCAM	ENSG00000170017	OID20273	Q13740	Cardiometabolic	ANO_c	1.87e-02	2.15e-01	0.11	0.02	Non-significant	NPX ~ NSS_17_c * Age_c + ANO_c + Miglustat + Sex + Error(SampleID)	1, 48	0.06	5.93
CLEC1B	ENSG00000165682	OID21061	Q9P126	Neurology	NSS_17_c:Age_c	9.32e-02	2.15e-01	0.058	0.003	Non-significant	NPX ~ NSS_17_c * Age_c + ANO_c + Miglustat + Sex + Error(SampleID)	1, 48	0.98	2.93
TUBB3	ENSG00000258947	OID30799	Q13509	Neurology_II	NSS_17_c:Age_c	9.33e-02	2.15e-01	0.058	0.001	Non-significant	NPX ~ NSS_17_c * Age_c + ANO_c + Miglustat + Sex + Error(SampleID)	1, 48	0.32	2.93
SNCA	ENSG00000145335	OID30645	P37840	Inflammation_II	NSS_17_c:Age_c	9.34e-02	2.15e-01	0.058	0.007	Non-significant	NPX ~ NSS_17_c * Age_c + ANO_c + Miglustat + Sex + Error(SampleID)	1, 48	7.71	2.93
CD40LG	ENSG00000102245	OID20616	P29965	Inflammation	NSS_17_c:Age_c	9.38e-02	2.15e-01	0.059	0.004	Non-significant	NPX ~ NSS_17_c * Age_c + ANO_c + Miglustat + Sex + Error(SampleID)	1, 47	2.44	2.93
CYB5R2	ENSG00000166394	OID31512	Q6BCY4	Oncology_II	NSS_17_c:Age_c	9.36e-02	2.15e-01	0.057	0.002	Non-significant	NPX ~ NSS_17_c * Age_c + ANO_c + Miglustat + Sex + Error(SampleID)	1, 48	0.62	2.93
TGFA	ENSG00000163235	OID20600	P01135	Inflammation	NSS_17_c:Age_c	9.38e-02	2.15e-01	0.063	0.002	Non-significant	NPX ~ NSS_17_c * Age_c + ANO_c + Miglustat + Sex + Error(SampleID)	1, 44	0.46	2.93
TWF2	ENSG00000247596	OID30386	Q6IBS0	Cardiometabolic_II	NSS_17_c:Age_c	9.39e-02	2.15e-01	0.057	0.001	Non-significant	NPX ~ NSS_17_c * Age_c + ANO_c + Miglustat + Sex + Error(SampleID)	1, 48	0.28	2.92
DKK3	ENSG00000050165	OID20264	Q9UBP4	Cardiometabolic	NSS_17_c:Age_c	9.39e-02	2.15e-01	0.057	0.001	Non-significant	NPX ~ NSS_17_c * Age_c + ANO_c + Miglustat + Sex + Error(SampleID)	1, 48	0.16	2.92
MELTF	ENSG00000163975	OID30347	P08582	Cardiometabolic_II	Age_c	8.53e-02	2.15e-01	0.062	-0.016	Non-significant	NPX ~ NSS_17_c * Age_c + ANO_c + Miglustat + Sex + Error(SampleID)	1, 47	0.15	3.09
FCRL2	ENSG00000132704	OID20639	Q96LA5	Inflammation	NSS_17_c:Age_c	9.40e-02	2.15e-01	0.059	0.001	Non-significant	NPX ~ NSS_17_c * Age_c + ANO_c + Miglustat + Sex + Error(SampleID)	1, 47	0.31	2.92
INPP1	ENSG00000151689	OID21345	P49441	Oncology	Age_c	8.54e-02	2.15e-01	0.064	-0.034	Non-significant	NPX ~ NSS_17_c * Age_c + ANO_c + Miglustat + Sex + Error(SampleID)	1, 45	0.63	3.09
BATF	ENSG00000156127	OID30896	Q16520	Neurology_II	NSS_17_c:Age_c	9.42e-02	2.16e-01	0.058	0.004	Non-significant	NPX ~ NSS_17_c * Age_c + ANO_c + Miglustat + Sex + Error(SampleID)	1, 47	2.20	2.92
PLEKHO1	ENSG00000023902	OID31088	Q53GL0	Neurology_II	Age_c	8.56e-02	2.16e-01	0.06	-0.026	Non-significant	NPX ~ NSS_17_c * Age_c + ANO_c + Miglustat + Sex + Error(SampleID)	1, 48	0.42	3.08
CDAN1	ENSG00000140326	OID31076	Q8IWY9	Neurology_II	NSS_17_c:Age_c	9.44e-02	2.16e-01	0.057	-0.001	Non-significant	NPX ~ NSS_17_c * Age_c + ANO_c + Miglustat + Sex + Error(SampleID)	1, 48	0.32	2.91
TP53	ENSG00000141510	OID21232	P04637	Oncology	Age_c	8.61e-02	2.17e-01	0.067	-0.061	Non-significant	NPX ~ NSS_17_c * Age_c + ANO_c + Miglustat + Sex + Error(SampleID)	1, 43	1.54	3.09
FMNL1	ENSG00000184922	OID20884	O95466	Neurology	Age_c	8.64e-02	2.17e-01	0.065	-0.05	Non-significant	NPX ~ NSS_17_c * Age_c + ANO_c + Miglustat + Sex + Error(SampleID)	1, 44	1.33	3.08
EPHA10	ENSG00000183317	OID20840	Q5JZY3	Neurology	Age_c	8.64e-02	2.17e-01	0.065	-0.048	Non-significant	NPX ~ NSS_17_c * Age_c + ANO_c + Miglustat + Sex + Error(SampleID)	1, 44	1.23	3.08
CSTB	ENSG00000160213	OID20294	P04080	Cardiometabolic	Age_c	8.63e-02	2.17e-01	0.06	-0.035	Non-significant	NPX ~ NSS_17_c * Age_c + ANO_c + Miglustat + Sex + Error(SampleID)	1, 48	0.76	3.07
CDH17	ENSG00000079112	OID20134	Q12864	Cardiometabolic	Age_c	8.65e-02	2.17e-01	0.064	-0.03	Non-significant	NPX ~ NSS_17_c * Age_c + ANO_c + Miglustat + Sex + Error(SampleID)	1, 45	0.50	3.07
CCDC80	ENSG00000091986	OID20226	Q76M96	Cardiometabolic	Age_c	8.63e-02	2.17e-01	0.064	-0.018	Non-significant	NPX ~ NSS_17_c * Age_c + ANO_c + Miglustat + Sex + Error(SampleID)	1, 45	0.18	3.08
NECTIN4	ENSG00000143217	OID21490	Q96NY8	Oncology	Age_c	8.61e-02	2.17e-01	0.06	-0.011	Non-significant	NPX ~ NSS_17_c * Age_c + ANO_c + Miglustat + Sex + Error(SampleID)	1, 48	0.08	3.07
PRRT3	ENSG00000163704	OID30276	Q5FWE3	Cardiometabolic_II	NSS_17_c:Age_c	9.50e-02	2.17e-01	0.057	0.004	Non-significant	NPX ~ NSS_17_c * Age_c + ANO_c + Miglustat + Sex + Error(SampleID)	1, 48	2.18	2.90
CRNN	ENSG00000143536	OID21427	Q9UBG3	Oncology	ANO_c	1.92e-02	2.18e-01	0.111	0.078	Non-significant	NPX ~ NSS_17_c * Age_c + ANO_c + Miglustat + Sex + Error(SampleID)	1, 47	0.88	5.88
CELA3A	ENSG00000142789	OID20298	P09093	Cardiometabolic	ANO_c	1.93e-02	2.18e-01	0.109	-0.052	Non-significant	NPX ~ NSS_17_c * Age_c + ANO_c + Miglustat + Sex + Error(SampleID)	1, 48	0.43	5.86
FCER2	ENSG00000104921	OID21133	P06734	Neurology	ANO_c	1.92e-02	2.18e-01	0.109	0.041	Non-significant	NPX ~ NSS_17_c * Age_c + ANO_c + Miglustat + Sex + Error(SampleID)	1, 48	0.27	5.87
TNFRSF1B	ENSG00000028137	OID21145	P20333	Neurology	ANO_c	1.93e-02	2.18e-01	0.109	0.032	Non-significant	NPX ~ NSS_17_c * Age_c + ANO_c + Miglustat + Sex + Error(SampleID)	1, 48	0.16	5.87
PRKRA	ENSG00000180228	OID21225	O75569	Oncology	NSS_17_c:Age_c	9.54e-02	2.18e-01	0.063	0.003	Non-significant	NPX ~ NSS_17_c * Age_c + ANO_c + Miglustat + Sex + Error(SampleID)	1, 43	0.92	2.91
PRUNE2	ENSG00000106772	OID31270	Q8WUY3	Oncology_II	NSS_17_c:Age_c	9.56e-02	2.18e-01	0.059	0.002	Non-significant	NPX ~ NSS_17_c * Age_c + ANO_c + Miglustat + Sex + Error(SampleID)	1, 46	0.77	2.89
NFASC	ENSG00000163531	OID20634	O94856	Inflammation	NSS_17_c:Age_c	9.58e-02	2.19e-01	0.058	0.001	Non-significant	NPX ~ NSS_17_c * Age_c + ANO_c + Miglustat + Sex + Error(SampleID)	1, 47	0.11	2.89
APEX1	ENSG00000100823	OID21434	P27695	Oncology	Age_c	8.73e-02	2.19e-01	0.061	-0.042	Non-significant	NPX ~ NSS_17_c * Age_c + ANO_c + Miglustat + Sex + Error(SampleID)	1, 47	0.98	3.05
MUC13	ENSG00000173702	OID20866	Q9H3R2	Neurology	NSS_17_c:Age_c	9.60e-02	2.19e-01	0.062	0.002	Non-significant	NPX ~ NSS_17_c * Age_c + ANO_c + Miglustat + Sex + Error(SampleID)	1, 44	0.55	2.89
ERP44	ENSG00000023318	OID21338	Q9BS26	Oncology	Miglustat	5.59e-03	2.19e-01	0.158	-0.096	Non-significant	NPX ~ NSS_17_c * Age_c + ANO_c + Miglustat + Sex + Error(SampleID)	1, 45	0.05	8.47
SEC31A	ENSG00000138674	OID30269	O94979	Cardiometabolic_II	NSS_17_c:Age_c	9.63e-02	2.19e-01	0.057	0.002	Non-significant	NPX ~ NSS_17_c * Age_c + ANO_c + Miglustat + Sex + Error(SampleID)	1, 48	0.41	2.88
VPS4B	ENSG00000119541	OID31386	O75351	Oncology_II	NSS_17_c:Age_c	9.64e-02	2.19e-01	0.057	0.003	Non-significant	NPX ~ NSS_17_c * Age_c + ANO_c + Miglustat + Sex + Error(SampleID)	1, 48	1.38	2.88
DAPK2	ENSG00000035664	OID30505	Q9UIK4	Inflammation_II	NSS_17_c:Age_c	9.67e-02	2.20e-01	0.056	0.003	Non-significant	NPX ~ NSS_17_c * Age_c + ANO_c + Miglustat + Sex + Error(SampleID)	1, 48	1.22	2.87
ADAM22	ENSG00000008277	OID21001	Q9P0K1	Neurology	NSS_17_c:Age_c	9.66e-02	2.20e-01	0.059	0.001	Non-significant	NPX ~ NSS_17_c * Age_c + ANO_c + Miglustat + Sex + Error(SampleID)	1, 46	0.17	2.88
HLA-DRA	ENSG00000204287	OID20520	P01903	Inflammation	Age_c	8.78e-02	2.20e-01	0.065	-0.038	Non-significant	NPX ~ NSS_17_c * Age_c + ANO_c + Miglustat + Sex + Error(SampleID)	1, 44	0.67	3.05
CCL23	ENSG00000274736	OID20693	P55773	Inflammation	NSS_17_c:Age_c	9.69e-02	2.20e-01	0.056	0.001	Non-significant	NPX ~ NSS_17_c * Age_c + ANO_c + Miglustat + Sex + Error(SampleID)	1, 48	0.20	2.87
MERTK	ENSG00000153208	OID20657	Q12866	Inflammation	NSS_17_c:Age_c	9.69e-02	2.20e-01	0.058	0.001	Non-significant	NPX ~ NSS_17_c * Age_c + ANO_c + Miglustat + Sex + Error(SampleID)	1, 47	0.16	2.87
DPT	ENSG00000143196	OID20278	Q07507	Cardiometabolic	NSS_17_c:Age_c	9.70e-02	2.20e-01	0.056	0.001	Non-significant	NPX ~ NSS_17_c * Age_c + ANO_c + Miglustat + Sex + Error(SampleID)	1, 48	0.24	2.86
POSTN	ENSG00000133110	OID30410	Q15063	Cardiometabolic_II	NSS_17_c:Age_c	9.72e-02	2.20e-01	0.056	0.001	Non-significant	NPX ~ NSS_17_c * Age_c + ANO_c + Miglustat + Sex + Error(SampleID)	1, 48	0.32	2.86
IL1R2	ENSG00000115590	OID20757	P27930	Inflammation	NSS_17_c:Age_c	9.71e-02	2.20e-01	0.056	0.001	Non-significant	NPX ~ NSS_17_c * Age_c + ANO_c + Miglustat + Sex + Error(SampleID)	1, 48	0.04	2.86
MYOM1	ENSG00000101605	OID30834	P52179	Neurology_II	NSS_17_c:Age_c	9.73e-02	2.20e-01	0.056	0.004	Non-significant	NPX ~ NSS_17_c * Age_c + ANO_c + Miglustat + Sex + Error(SampleID)	1, 48	2.04	2.86
LILRA2	ENSG00000239998	OID21152	Q8N149	Neurology	NSS_17_c:Age_c	9.75e-02	2.20e-01	0.056	0.001	Non-significant	NPX ~ NSS_17_c * Age_c + ANO_c + Miglustat + Sex + Error(SampleID)	1, 48	0.29	2.86
IL6	ENSG00000136244	OID20563	P05231	Inflammation	Age_c	8.85e-02	2.20e-01	0.065	-0.056	Non-significant	NPX ~ NSS_17_c * Age_c + ANO_c + Miglustat + Sex + Error(SampleID)	1, 44	1.49	3.04
SUOX	ENSG00000139531	OID31031	P51687	Neurology_II	Age_c	8.84e-02	2.20e-01	0.059	0.043	Non-significant	NPX ~ NSS_17_c * Age_c + ANO_c + Miglustat + Sex + Error(SampleID)	1, 48	1.18	3.03
MITD1	ENSG00000158411	OID20959	Q8WV92	Neurology	Age_c	8.86e-02	2.20e-01	0.062	-0.033	Non-significant	NPX ~ NSS_17_c * Age_c + ANO_c + Miglustat + Sex + Error(SampleID)	1, 46	0.60	3.03
PILRB	ENSG00000121716	OID20197	Q9UKJ0	Cardiometabolic	Age_c	8.84e-02	2.20e-01	0.063	-0.025	Non-significant	NPX ~ NSS_17_c * Age_c + ANO_c + Miglustat + Sex + Error(SampleID)	1, 45	0.36	3.03
ITIH4	ENSG00000055955	OID30762	Q14624	Inflammation_II	Age_c	8.84e-02	2.20e-01	0.061	-0.019	Non-significant	NPX ~ NSS_17_c * Age_c + ANO_c + Miglustat + Sex + Error(SampleID)	1, 47	0.18	3.03
CD36	ENSG00000135218	OID30485	P16671	Inflammation_II	Age_c	8.85e-02	2.20e-01	0.059	-0.016	Non-significant	NPX ~ NSS_17_c * Age_c + ANO_c + Miglustat + Sex + Error(SampleID)	1, 48	0.15	3.02
SAG	ENSG00000130561	OID30874	P10523	Neurology_II	ANO_c	1.99e-02	2.20e-01	0.108	-0.17	Non-significant	NPX ~ NSS_17_c * Age_c + ANO_c + Miglustat + Sex + Error(SampleID)	1, 48	4.58	5.80
UGDH	ENSG00000109814	OID30081	O60701	Cardiometabolic_II	ANO_c	1.96e-02	2.20e-01	0.108	-0.166	Non-significant	NPX ~ NSS_17_c * Age_c + ANO_c + Miglustat + Sex + Error(SampleID)	1, 48	4.34	5.83
MSTN	ENSG00000138379	OID20115	O14793	Cardiometabolic	ANO_c	1.97e-02	2.20e-01	0.118	-0.079	Non-significant	NPX ~ NSS_17_c * Age_c + ANO_c + Miglustat + Sex + Error(SampleID)	1, 44	0.77	5.86
VSIG4	ENSG00000155659	OID21144	Q9Y279	Neurology	ANO_c	1.99e-02	2.20e-01	0.108	0.048	Non-significant	NPX ~ NSS_17_c * Age_c + ANO_c + Miglustat + Sex + Error(SampleID)	1, 48	0.37	5.80
APOA4	ENSG00000110244	OID30733	P06727	Inflammation_II	ANO_c	1.99e-02	2.20e-01	0.11	0.042	Non-significant	NPX ~ NSS_17_c * Age_c + ANO_c + Miglustat + Sex + Error(SampleID)	1, 47	0.23	5.81
TDP1	ENSG00000042088	OID31403	Q9NUW8	Oncology_II	NSS_17_c:Age_c	9.77e-02	2.20e-01	0.056	0.003	Non-significant	NPX ~ NSS_17_c * Age_c + ANO_c + Miglustat + Sex + Error(SampleID)	1, 48	1.12	2.85
C1QA	ENSG00000173372	OID20654	P02745	Inflammation	NSS_17_c:Age_c	9.77e-02	2.20e-01	0.057	0.001	Non-significant	NPX ~ NSS_17_c * Age_c + ANO_c + Miglustat + Sex + Error(SampleID)	1, 47	0.09	2.86
GAGE2A	ENSG00000189064	OID31199	Q6NT46	Oncology_II	NSS_17_c:Age_c	9.78e-02	2.21e-01	0.056	0.004	Non-significant	NPX ~ NSS_17_c * Age_c + ANO_c + Miglustat + Sex + Error(SampleID)	1, 48	1.86	2.85
F12	ENSG00000131187	OID30739	P00748	Inflammation_II	Age_c	8.89e-02	2.21e-01	0.06	-0.025	Non-significant	NPX ~ NSS_17_c * Age_c + ANO_c + Miglustat + Sex + Error(SampleID)	1, 47	0.31	3.02
TMPRSS15	ENSG00000154646	OID21364	P98073	Oncology	ANO_c	2.00e-02	2.21e-01	0.114	0.07	Non-significant	NPX ~ NSS_17_c * Age_c + ANO_c + Miglustat + Sex + Error(SampleID)	1, 45	0.71	5.82
TTF2	ENSG00000116830	OID30942	Q9UNY4	Neurology_II	NSS_17_c:Age_c	9.86e-02	2.21e-01	0.057	0.007	Non-significant	NPX ~ NSS_17_c * Age_c + ANO_c + Miglustat + Sex + Error(SampleID)	1, 47	6.80	2.84
PSMD1	ENSG00000173692	OID31058	Q99460	Neurology_II	NSS_17_c:Age_c	9.84e-02	2.21e-01	0.056	0.005	Non-significant	NPX ~ NSS_17_c * Age_c + ANO_c + Miglustat + Sex + Error(SampleID)	1, 48	3.60	2.84
AKT1S1	ENSG00000204673	OID20895	Q96B36	Neurology	NSS_17_c:Age_c	9.87e-02	2.21e-01	0.061	0.004	Non-significant	NPX ~ NSS_17_c * Age_c + ANO_c + Miglustat + Sex + Error(SampleID)	1, 44	2.56	2.85
CEBPB	ENSG00000172216	OID20052	P17676	Cardiometabolic	NSS_17_c:Age_c	9.85e-02	2.21e-01	0.061	0.003	Non-significant	NPX ~ NSS_17_c * Age_c + ANO_c + Miglustat + Sex + Error(SampleID)	1, 44	1.20	2.85
RHOC	ENSG00000155366	OID20950	P08134	Neurology	NSS_17_c:Age_c	9.83e-02	2.21e-01	0.058	0.002	Non-significant	NPX ~ NSS_17_c * Age_c + ANO_c + Miglustat + Sex + Error(SampleID)	1, 46	0.54	2.85
XIAP	ENSG00000101966	OID30490	P98170	Inflammation_II	NSS_17_c:Age_c	9.84e-02	2.21e-01	0.056	0.002	Non-significant	NPX ~ NSS_17_c * Age_c + ANO_c + Miglustat + Sex + Error(SampleID)	1, 48	0.48	2.84
ACRBP	ENSG00000111644	OID31385	Q8NEB7	Oncology_II	NSS_17_c:Age_c	9.86e-02	2.21e-01	0.056	0.001	Non-significant	NPX ~ NSS_17_c * Age_c + ANO_c + Miglustat + Sex + Error(SampleID)	1, 48	0.26	2.84
ANXA10	ENSG00000109511	OID20886	Q9UJ72	Neurology	Sex	4.41e-03	2.21e-01	0.17	-0.387	Non-significant	NPX ~ NSS_17_c * Age_c + ANO_c + Miglustat + Sex + Error(SampleID)	1, 44	0.77	9.01
GFAP	ENSG00000131095	OID21247	P14136	Oncology	Sex	4.40e-03	2.21e-01	0.174	-0.338	Non-significant	NPX ~ NSS_17_c * Age_c + ANO_c + Miglustat + Sex + Error(SampleID)	1, 43	0.58	9.04
STX1B	ENSG00000099365	OID30934	P61266	Neurology_II	Sex	4.35e-03	2.21e-01	0.16	-0.311	Non-significant	NPX ~ NSS_17_c * Age_c + ANO_c + Miglustat + Sex + Error(SampleID)	1, 47	0.54	8.98
HRAS	ENSG00000174775	OID31263	P01112	Oncology_II	NSS_17_c:Age_c	9.89e-02	2.21e-01	0.058	0.004	Non-significant	NPX ~ NSS_17_c * Age_c + ANO_c + Miglustat + Sex + Error(SampleID)	1, 46	1.81	2.84
TG	ENSG00000042832	OID31359	P01266	Oncology_II	NSS_17_c:Age_c	9.91e-02	2.21e-01	0.056	-0.003	Non-significant	NPX ~ NSS_17_c * Age_c + ANO_c + Miglustat + Sex + Error(SampleID)	1, 48	1.22	2.83
SUOX	ENSG00000139531	OID31031	P51687	Neurology_II	NSS_17_c:Age_c	9.91e-02	2.21e-01	0.056	0.003	Non-significant	NPX ~ NSS_17_c * Age_c + ANO_c + Miglustat + Sex + Error(SampleID)	1, 48	1.18	2.83
ATRAID	ENSG00000138085	OID31451	Q6UW56	Oncology_II	NSS_17_c:Age_c	9.91e-02	2.21e-01	0.056	0.001	Non-significant	NPX ~ NSS_17_c * Age_c + ANO_c + Miglustat + Sex + Error(SampleID)	1, 48	0.13	2.83
UPK3A	ENSG00000100373	OID30794	O75631	Neurology_II	Age_c	8.93e-02	2.22e-01	0.059	0.063	Non-significant	NPX ~ NSS_17_c * Age_c + ANO_c + Miglustat + Sex + Error(SampleID)	1, 48	2.49	3.01
DBNL	ENSG00000136279	OID20681	Q9UJU6	Inflammation	NSS_17_c:Age_c	9.93e-02	2.22e-01	0.056	0.003	Non-significant	NPX ~ NSS_17_c * Age_c + ANO_c + Miglustat + Sex + Error(SampleID)	1, 48	1.39	2.83
CENPF	ENSG00000117724	OID31329	P49454	Oncology_II	NSS_17_c:Age_c	9.94e-02	2.22e-01	0.058	0.004	Non-significant	NPX ~ NSS_17_c * Age_c + ANO_c + Miglustat + Sex + Error(SampleID)	1, 46	2.57	2.83
VWC2	ENSG00000188730	OID20936	Q2TAL6	Neurology	NSS_17_c:Age_c	9.95e-02	2.22e-01	0.058	0.002	Non-significant	NPX ~ NSS_17_c * Age_c + ANO_c + Miglustat + Sex + Error(SampleID)	1, 46	0.54	2.83
SIT1	ENSG00000137078	OID20462	Q9Y3P8	Inflammation	NSS_17_c:Age_c	9.97e-02	2.22e-01	0.057	0.002	Non-significant	NPX ~ NSS_17_c * Age_c + ANO_c + Miglustat + Sex + Error(SampleID)	1, 47	0.58	2.82
FKBP14	ENSG00000106080	OID31065	Q9NWM8	Neurology_II	NSS_17_c:Age_c	9.97e-02	2.22e-01	0.055	0.001	Non-significant	NPX ~ NSS_17_c * Age_c + ANO_c + Miglustat + Sex + Error(SampleID)	1, 48	0.32	2.82
CLASP1	ENSG00000074054	OID31192	Q7Z460	Oncology_II	Age_c	8.97e-02	2.22e-01	0.059	0.08	Non-significant	NPX ~ NSS_17_c * Age_c + ANO_c + Miglustat + Sex + Error(SampleID)	1, 48	4.07	3.00
KIF1C	ENSG00000129250	OID30163	O43896	Cardiometabolic_II	Age_c	8.97e-02	2.22e-01	0.059	0.035	Non-significant	NPX ~ NSS_17_c * Age_c + ANO_c + Miglustat + Sex + Error(SampleID)	1, 48	0.78	3.00
IDO1	ENSG00000131203	OID30563	P14902	Inflammation_II	Age_c	8.98e-02	2.22e-01	0.059	-0.035	Non-significant	NPX ~ NSS_17_c * Age_c + ANO_c + Miglustat + Sex + Error(SampleID)	1, 48	0.77	3.00
PPP1R9B	ENSG00000108819	OID20643	Q96SB3	Inflammation	Age_c	8.96e-02	2.22e-01	0.06	-0.032	Non-significant	NPX ~ NSS_17_c * Age_c + ANO_c + Miglustat + Sex + Error(SampleID)	1, 47	0.57	3.00
PARP1	ENSG00000143799	OID20500	P09874	Inflammation	Age_c	8.99e-02	2.22e-01	0.064	-0.045	Non-significant	NPX ~ NSS_17_c * Age_c + ANO_c + Miglustat + Sex + Error(SampleID)	1, 44	0.96	3.01
PTTG1	ENSG00000164611	OID31326	O95997	Oncology_II	Age_c	9.00e-02	2.22e-01	0.061	0.092	Non-significant	NPX ~ NSS_17_c * Age_c + ANO_c + Miglustat + Sex + Error(SampleID)	1, 46	4.60	3.00
UBAC1	ENSG00000130560	OID21336	Q9BSL1	Oncology	NSS_17_c:Age_c	1.00e-01	2.22e-01	0.059	0.002	Non-significant	NPX ~ NSS_17_c * Age_c + ANO_c + Miglustat + Sex + Error(SampleID)	1, 45	0.69	2.82
IRAG2	ENSG00000118308	OID20085	Q12912	Cardiometabolic	NSS_17_c:Age_c	1.00e-01	2.22e-01	0.06	0.002	Non-significant	NPX ~ NSS_17_c * Age_c + ANO_c + Miglustat + Sex + Error(SampleID)	1, 44	0.36	2.82
F3	ENSG00000117525	OID21440	P13726	Oncology	NSS_17_c:Age_c	1.00e-01	2.22e-01	0.056	0.001	Non-significant	NPX ~ NSS_17_c * Age_c + ANO_c + Miglustat + Sex + Error(SampleID)	1, 47	0.07	2.81
PER3	ENSG00000049246	OID30511	P56645	Inflammation_II	Age_c	9.03e-02	2.23e-01	0.059	0.094	Non-significant	NPX ~ NSS_17_c * Age_c + ANO_c + Miglustat + Sex + Error(SampleID)	1, 48	5.60	2.99
SCLY	ENSG00000132330	OID21425	Q96I15	Oncology	Age_c	9.03e-02	2.23e-01	0.06	-0.027	Non-significant	NPX ~ NSS_17_c * Age_c + ANO_c + Miglustat + Sex + Error(SampleID)	1, 47	0.41	2.99
ERBB4	ENSG00000178568	OID21510	Q15303	Oncology	Age_c	9.07e-02	2.23e-01	0.058	0.01	Non-significant	NPX ~ NSS_17_c * Age_c + ANO_c + Miglustat + Sex + Error(SampleID)	1, 48	0.07	2.98
TPK1	ENSG00000196511	OID30338	Q9H3S4	Cardiometabolic_II	NSS_17_c:Age_c	1.01e-01	2.24e-01	0.056	0.001	Non-significant	NPX ~ NSS_17_c * Age_c + ANO_c + Miglustat + Sex + Error(SampleID)	1, 47	0.20	2.80
ITIH3	ENSG00000162267	OID20352	Q06033	Cardiometabolic	ANO_c	2.03e-02	2.24e-01	0.107	0.043	Non-significant	NPX ~ NSS_17_c * Age_c + ANO_c + Miglustat + Sex + Error(SampleID)	1, 48	0.30	5.76
OXT	ENSG00000101405	OID21047	P01178	Neurology	Miglustat	5.82e-03	2.24e-01	0.148	-0.567	Non-significant	NPX ~ NSS_17_c * Age_c + ANO_c + Miglustat + Sex + Error(SampleID)	1, 48	1.89	8.33
CAPN3	ENSG00000092529	OID31384	P20807	Oncology_II	Miglustat	5.87e-03	2.24e-01	0.148	-0.325	Non-significant	NPX ~ NSS_17_c * Age_c + ANO_c + Miglustat + Sex + Error(SampleID)	1, 48	0.62	8.31
CA2	ENSG00000104267	OID21149	P00918	Neurology	Age_c	9.11e-02	2.24e-01	0.058	-0.087	Non-significant	NPX ~ NSS_17_c * Age_c + ANO_c + Miglustat + Sex + Error(SampleID)	1, 48	4.83	2.97
BOC	ENSG00000144857	OID20116	Q9BWV1	Cardiometabolic	NSS_17_c:Age_c	1.01e-01	2.25e-01	0.06	0.001	Non-significant	NPX ~ NSS_17_c * Age_c + ANO_c + Miglustat + Sex + Error(SampleID)	1, 44	0.08	2.80
LIFR	ENSG00000113594	OID20606	P42702	Inflammation	NSS_17_c:Age_c	1.01e-01	2.25e-01	0.06	0.001	Non-significant	NPX ~ NSS_17_c * Age_c + ANO_c + Miglustat + Sex + Error(SampleID)	1, 44	0.07	2.80
NEFL	ENSG00000277586	OID20871	P07196	Neurology	NSS_17_c	5.18e-03	2.25e-01	0.164	0.045	Non-significant	NPX ~ NSS_17_c * Age_c + ANO_c + Miglustat + Sex + Error(SampleID)	1, 44	0.76	8.66
ITGB5	ENSG00000082781	OID21522	P18084	Oncology	NSS_17_c	5.14e-03	2.25e-01	0.152	-0.013	Non-significant	NPX ~ NSS_17_c * Age_c + ANO_c + Miglustat + Sex + Error(SampleID)	1, 48	0.07	8.60
REG1B	ENSG00000172023	OID20266	P48304	Cardiometabolic	Age_c	9.14e-02	2.25e-01	0.058	-0.033	Non-significant	NPX ~ NSS_17_c * Age_c + ANO_c + Miglustat + Sex + Error(SampleID)	1, 48	0.67	2.97
IGF2BP3	ENSG00000136231	OID30112	O00425	Cardiometabolic_II	Age_c	9.15e-02	2.25e-01	0.058	-0.034	Non-significant	NPX ~ NSS_17_c * Age_c + ANO_c + Miglustat + Sex + Error(SampleID)	1, 48	0.73	2.97
SHMT1	ENSG00000176974	OID20714	P34896	Inflammation	Age_c	9.17e-02	2.25e-01	0.058	-0.044	Non-significant	NPX ~ NSS_17_c * Age_c + ANO_c + Miglustat + Sex + Error(SampleID)	1, 48	1.21	2.96
FCRL1	ENSG00000163534	OID20172	Q96LA6	Cardiometabolic	Miglustat	6.00e-03	2.26e-01	0.156	-0.194	Non-significant	NPX ~ NSS_17_c * Age_c + ANO_c + Miglustat + Sex + Error(SampleID)	1, 45	0.21	8.32
FES	ENSG00000182511	OID21207	P07332	Oncology	Miglustat	6.15e-03	2.26e-01	0.162	0.366	Non-significant	NPX ~ NSS_17_c * Age_c + ANO_c + Miglustat + Sex + Error(SampleID)	1, 43	0.66	8.30
PROC	ENSG00000115718	OID20402	P04070	Cardiometabolic	Miglustat	6.16e-03	2.26e-01	0.146	-0.147	Non-significant	NPX ~ NSS_17_c * Age_c + ANO_c + Miglustat + Sex + Error(SampleID)	1, 48	0.13	8.21
FGFBP3	ENSG00000174721	OID31108	Q8TAT2	Neurology_II	Miglustat	6.33e-03	2.26e-01	0.145	-0.21	Non-significant	NPX ~ NSS_17_c * Age_c + ANO_c + Miglustat + Sex + Error(SampleID)	1, 48	0.26	8.15
MOG	ENSG00000204655	OID21384	Q16653	Oncology	Miglustat	6.27e-03	2.26e-01	0.148	-0.167	Non-significant	NPX ~ NSS_17_c * Age_c + ANO_c + Miglustat + Sex + Error(SampleID)	1, 47	0.16	8.19
MEP1A	ENSG00000112818	OID31459	Q16819	Oncology_II	Miglustat	6.73e-03	2.27e-01	0.143	-0.482	Non-significant	NPX ~ NSS_17_c * Age_c + ANO_c + Miglustat + Sex + Error(SampleID)	1, 48	1.42	8.02
DPP4	ENSG00000197635	OID20406	P27487	Cardiometabolic	Miglustat	6.47e-03	2.27e-01	0.145	-0.149	Non-significant	NPX ~ NSS_17_c * Age_c + ANO_c + Miglustat + Sex + Error(SampleID)	1, 48	0.13	8.11
CNTN4	ENSG00000144619	OID21117	Q8IWV2	Neurology	Miglustat	6.52e-03	2.27e-01	0.144	-0.138	Non-significant	NPX ~ NSS_17_c * Age_c + ANO_c + Miglustat + Sex + Error(SampleID)	1, 48	0.12	8.09
BCAM	ENSG00000187244	OID21076	P50895	Neurology	Miglustat	6.58e-03	2.27e-01	0.144	-0.119	Non-significant	NPX ~ NSS_17_c * Age_c + ANO_c + Miglustat + Sex + Error(SampleID)	1, 48	0.09	8.07
JAM2	ENSG00000154721	OID21064	P57087	Neurology	Miglustat	6.73e-03	2.27e-01	0.143	-0.111	Non-significant	NPX ~ NSS_17_c * Age_c + ANO_c + Miglustat + Sex + Error(SampleID)	1, 48	0.07	8.02
SIRT2	ENSG00000068903	OID21375	Q8IXJ6	Oncology	ANO_c	2.09e-02	2.27e-01	0.113	0.122	Non-significant	NPX ~ NSS_17_c * Age_c + ANO_c + Miglustat + Sex + Error(SampleID)	1, 45	2.18	5.73
KIF22	ENSG00000079616	OID30175	Q14807	Cardiometabolic_II	ANO_c	2.12e-02	2.27e-01	0.106	0.118	Non-significant	NPX ~ NSS_17_c * Age_c + ANO_c + Miglustat + Sex + Error(SampleID)	1, 48	2.26	5.68
FHIT	ENSG00000189283	OID20872	P49789	Neurology	ANO_c	2.11e-02	2.27e-01	0.115	0.112	Non-significant	NPX ~ NSS_17_c * Age_c + ANO_c + Miglustat + Sex + Error(SampleID)	1, 44	1.82	5.72
AHCY	ENSG00000101444	OID20199	P23526	Cardiometabolic	ANO_c	2.08e-02	2.27e-01	0.113	0.072	Non-significant	NPX ~ NSS_17_c * Age_c + ANO_c + Miglustat + Sex + Error(SampleID)	1, 45	0.75	5.74
TACC3	ENSG00000013810	OID21285	Q9Y6A5	Oncology	ANO_c	2.09e-02	2.27e-01	0.113	0.07	Non-significant	NPX ~ NSS_17_c * Age_c + ANO_c + Miglustat + Sex + Error(SampleID)	1, 45	0.71	5.73
SERPINI1	ENSG00000163536	OID30604	Q99574	Inflammation_II	ANO_c	2.11e-02	2.27e-01	0.106	0.042	Non-significant	NPX ~ NSS_17_c * Age_c + ANO_c + Miglustat + Sex + Error(SampleID)	1, 48	0.29	5.69
IGFBP6	ENSG00000167779	OID20413	P24592	Cardiometabolic	ANO_c	2.08e-02	2.27e-01	0.106	-0.028	Non-significant	NPX ~ NSS_17_c * Age_c + ANO_c + Miglustat + Sex + Error(SampleID)	1, 48	0.13	5.71
CHAC2	ENSG00000143942	OID21230	Q8WUX2	Oncology	NSS_17_c:Age_c	1.03e-01	2.28e-01	0.061	0.003	Non-significant	NPX ~ NSS_17_c * Age_c + ANO_c + Miglustat + Sex + Error(SampleID)	1, 43	1.47	2.78
GLOD4	ENSG00000167699	OID20710	Q9HC38	Inflammation	NSS_17_c:Age_c	1.03e-01	2.28e-01	0.054	0.002	Non-significant	NPX ~ NSS_17_c * Age_c + ANO_c + Miglustat + Sex + Error(SampleID)	1, 48	0.70	2.76
VNN2	ENSG00000112303	OID21310	O95498	Oncology	NSS_17_c:Age_c	1.03e-01	2.28e-01	0.058	0.002	Non-significant	NPX ~ NSS_17_c * Age_c + ANO_c + Miglustat + Sex + Error(SampleID)	1, 45	0.38	2.77
ATRN	ENSG00000088812	OID30735	O75882-2	Inflammation_II	NSS_17_c:Age_c	1.03e-01	2.28e-01	0.056	0.001	Non-significant	NPX ~ NSS_17_c * Age_c + ANO_c + Miglustat + Sex + Error(SampleID)	1, 47	0.05	2.77
SMAD3	ENSG00000166949	OID31418	P84022	Oncology_II	NSS_17_c:Age_c	1.03e-01	2.28e-01	0.054	0.002	Non-significant	NPX ~ NSS_17_c * Age_c + ANO_c + Miglustat + Sex + Error(SampleID)	1, 48	0.80	2.76
PSMG4	ENSG00000180822	OID30514	Q5JS54	Inflammation_II	NSS_17_c:Age_c	1.03e-01	2.28e-01	0.054	0.005	Non-significant	NPX ~ NSS_17_c * Age_c + ANO_c + Miglustat + Sex + Error(SampleID)	1, 48	3.70	2.76
MSR1	ENSG00000038945	OID21063	P21757	Neurology	NSS_17_c:Age_c	1.03e-01	2.28e-01	0.054	0.002	Non-significant	NPX ~ NSS_17_c * Age_c + ANO_c + Miglustat + Sex + Error(SampleID)	1, 48	0.44	2.75
IGBP1	ENSG00000089289	OID31059	P78318	Neurology_II	Age_c	9.31e-02	2.28e-01	0.058	-0.07	Non-significant	NPX ~ NSS_17_c * Age_c + ANO_c + Miglustat + Sex + Error(SampleID)	1, 48	3.16	2.93
RNF43	ENSG00000108375	OID31291	Q68DV7	Oncology_II	Age_c	9.32e-02	2.28e-01	0.06	0.045	Non-significant	NPX ~ NSS_17_c * Age_c + ANO_c + Miglustat + Sex + Error(SampleID)	1, 46	1.15	2.94
OBP2B	ENSG00000171102	OID20980	Q9NPH6	Neurology	Age_c	9.33e-02	2.28e-01	0.06	0.033	Non-significant	NPX ~ NSS_17_c * Age_c + ANO_c + Miglustat + Sex + Error(SampleID)	1, 46	0.63	2.94
S100P	ENSG00000163993	OID20103	P25815	Cardiometabolic	Age_c	9.32e-02	2.28e-01	0.063	-0.026	Non-significant	NPX ~ NSS_17_c * Age_c + ANO_c + Miglustat + Sex + Error(SampleID)	1, 44	0.33	2.94
CXCL12	ENSG00000107562	OID20464	P48061	Inflammation	NSS_17_c:Age_c	1.04e-01	2.28e-01	0.055	-0.002	Non-significant	NPX ~ NSS_17_c * Age_c + ANO_c + Miglustat + Sex + Error(SampleID)	1, 47	0.88	2.75
BTC	ENSG00000174808	OID21199	P35070	Oncology	ANO_c	2.21e-02	2.29e-01	0.116	-0.127	Non-significant	NPX ~ NSS_17_c * Age_c + ANO_c + Miglustat + Sex + Error(SampleID)	1, 43	1.90	5.64
PNMA2	ENSG00000240694	OID30842	Q9UL42	Neurology_II	ANO_c	2.19e-02	2.29e-01	0.105	-0.125	Non-significant	NPX ~ NSS_17_c * Age_c + ANO_c + Miglustat + Sex + Error(SampleID)	1, 48	2.58	5.61
NPHS2	ENSG00000116218	OID30462	Q9NP85	Inflammation_II	ANO_c	2.20e-02	2.29e-01	0.105	-0.112	Non-significant	NPX ~ NSS_17_c * Age_c + ANO_c + Miglustat + Sex + Error(SampleID)	1, 48	2.07	5.60
SEMA4C	ENSG00000168758	OID21329	Q9C0C4	Oncology	ANO_c	2.21e-02	2.29e-01	0.111	0.09	Non-significant	NPX ~ NSS_17_c * Age_c + ANO_c + Miglustat + Sex + Error(SampleID)	1, 45	1.21	5.62
MYBPC1	ENSG00000196091	OID30296	Q00872	Cardiometabolic_II	ANO_c	2.21e-02	2.29e-01	0.107	-0.088	Non-significant	NPX ~ NSS_17_c * Age_c + ANO_c + Miglustat + Sex + Error(SampleID)	1, 47	1.28	5.60
YES1	ENSG00000176105	OID21348	P07947	Oncology	ANO_c	2.22e-02	2.29e-01	0.111	0.057	Non-significant	NPX ~ NSS_17_c * Age_c + ANO_c + Miglustat + Sex + Error(SampleID)	1, 45	0.49	5.61
FCRL1	ENSG00000163534	OID20172	Q96LA6	Cardiometabolic	ANO_c	2.19e-02	2.29e-01	0.111	0.038	Non-significant	NPX ~ NSS_17_c * Age_c + ANO_c + Miglustat + Sex + Error(SampleID)	1, 45	0.21	5.64
BRK1	ENSG00000254999	OID20883	Q8WUW1	Neurology	ANO_c	2.21e-02	2.29e-01	0.113	0.036	Non-significant	NPX ~ NSS_17_c * Age_c + ANO_c + Miglustat + Sex + Error(SampleID)	1, 44	0.19	5.63
TNFSF13B	ENSG00000102524	OID20272	Q9Y275	Cardiometabolic	ANO_c	2.22e-02	2.29e-01	0.104	0.029	Non-significant	NPX ~ NSS_17_c * Age_c + ANO_c + Miglustat + Sex + Error(SampleID)	1, 48	0.14	5.59
BMP10	ENSG00000163217	OID30575	O95393	Inflammation_II	ANO_c	2.19e-02	2.29e-01	0.105	0.027	Non-significant	NPX ~ NSS_17_c * Age_c + ANO_c + Miglustat + Sex + Error(SampleID)	1, 48	0.12	5.61
MCFD2	ENSG00000180398	OID20171	Q8NI22	Cardiometabolic	ANO_c	2.21e-02	2.29e-01	0.111	0.023	Non-significant	NPX ~ NSS_17_c * Age_c + ANO_c + Miglustat + Sex + Error(SampleID)	1, 45	0.08	5.62
EPGN	ENSG00000182585	OID31373	Q6UW88	Oncology_II	Age_c	9.35e-02	2.29e-01	0.057	0.027	Non-significant	NPX ~ NSS_17_c * Age_c + ANO_c + Miglustat + Sex + Error(SampleID)	1, 48	0.47	2.93
F2R	ENSG00000181104	OID20691	P25116	Inflammation	Age_c	9.36e-02	2.29e-01	0.057	-0.03	Non-significant	NPX ~ NSS_17_c * Age_c + ANO_c + Miglustat + Sex + Error(SampleID)	1, 48	0.59	2.93
TMPRSS11B	ENSG00000185873	OID30852	Q86T26	Neurology_II	Age_c	9.38e-02	2.29e-01	0.057	0.053	Non-significant	NPX ~ NSS_17_c * Age_c + ANO_c + Miglustat + Sex + Error(SampleID)	1, 48	1.80	2.92
MANF	ENSG00000145050	OID20707	P55145	Inflammation	NSS_17_c:Age_c	1.04e-01	2.29e-01	0.054	0.003	Non-significant	NPX ~ NSS_17_c * Age_c + ANO_c + Miglustat + Sex + Error(SampleID)	1, 48	1.24	2.74
CDC37	ENSG00000105401	OID21470	Q16543	Oncology	Age_c	9.40e-02	2.29e-01	0.057	-0.043	Non-significant	NPX ~ NSS_17_c * Age_c + ANO_c + Miglustat + Sex + Error(SampleID)	1, 48	1.18	2.92
CHMP6	ENSG00000176108	OID30327	Q96FZ7	Cardiometabolic_II	Sex	4.65e-03	2.29e-01	0.158	-0.171	Non-significant	NPX ~ NSS_17_c * Age_c + ANO_c + Miglustat + Sex + Error(SampleID)	1, 47	0.16	8.83
MED21	ENSG00000152944	OID30066	Q13503	Cardiometabolic_II	ANO_c	2.24e-02	2.29e-01	0.104	-0.108	Non-significant	NPX ~ NSS_17_c * Age_c + ANO_c + Miglustat + Sex + Error(SampleID)	1, 48	1.95	5.57
ANKRA2	ENSG00000164331	OID31173	Q9H9E1	Oncology_II	ANO_c	2.25e-02	2.30e-01	0.104	-0.099	Non-significant	NPX ~ NSS_17_c * Age_c + ANO_c + Miglustat + Sex + Error(SampleID)	1, 48	1.63	5.56
ACOX1	ENSG00000161533	OID20124	Q15067	Cardiometabolic	Age_c	9.44e-02	2.30e-01	0.061	-0.041	Non-significant	NPX ~ NSS_17_c * Age_c + ANO_c + Miglustat + Sex + Error(SampleID)	1, 45	0.99	2.92
PDIA4	ENSG00000155660	OID30375	P13667	Cardiometabolic_II	Age_c	9.44e-02	2.30e-01	0.057	-0.015	Non-significant	NPX ~ NSS_17_c * Age_c + ANO_c + Miglustat + Sex + Error(SampleID)	1, 48	0.15	2.91
C1RL	ENSG00000139178	OID30721	Q9NZP8	Inflammation_II	NSS_17_c:Age_c	1.05e-01	2.30e-01	0.055	0.001	Non-significant	NPX ~ NSS_17_c * Age_c + ANO_c + Miglustat + Sex + Error(SampleID)	1, 47	0.07	2.74
CDH5	ENSG00000179776	OID20243	P33151	Cardiometabolic	Age_c	9.46e-02	2.30e-01	0.057	-0.011	Non-significant	NPX ~ NSS_17_c * Age_c + ANO_c + Miglustat + Sex + Error(SampleID)	1, 48	0.07	2.91
SSB	ENSG00000138385	OID20818	P05455	Neurology	ANO_c	2.27e-02	2.31e-01	0.113	0.078	Non-significant	NPX ~ NSS_17_c * Age_c + ANO_c + Miglustat + Sex + Error(SampleID)	1, 44	0.91	5.58
PPT1	ENSG00000131238	OID30947	P50897	Neurology_II	NSS_17_c:Age_c	1.05e-01	2.31e-01	0.055	0.002	Non-significant	NPX ~ NSS_17_c * Age_c + ANO_c + Miglustat + Sex + Error(SampleID)	1, 47	0.64	2.73
CLSTN2	ENSG00000158258	OID20664	Q9H4D0	Inflammation	NSS_17_c:Age_c	1.05e-01	2.31e-01	0.055	0.001	Non-significant	NPX ~ NSS_17_c * Age_c + ANO_c + Miglustat + Sex + Error(SampleID)	1, 47	0.31	2.73
CNGB3	ENSG00000170289	OID30805	Q9NQW8	Neurology_II	NSS_17_c:Age_c	1.05e-01	2.31e-01	0.054	0.001	Non-significant	NPX ~ NSS_17_c * Age_c + ANO_c + Miglustat + Sex + Error(SampleID)	1, 48	0.25	2.73
PLIN1	ENSG00000166819	OID20835	O60240	Neurology	NSS_17_c:Age_c	1.05e-01	2.31e-01	0.059	0.001	Non-significant	NPX ~ NSS_17_c * Age_c + ANO_c + Miglustat + Sex + Error(SampleID)	1, 44	0.21	2.74
CFH	ENSG00000000971	OID30790	P08603	Inflammation_II	NSS_17_c:Age_c	1.05e-01	2.31e-01	0.055	0.001	Non-significant	NPX ~ NSS_17_c * Age_c + ANO_c + Miglustat + Sex + Error(SampleID)	1, 47	0.05	2.73
RPL14	ENSG00000188846	OID30284	P50914	Cardiometabolic_II	NSS_17_c:Age_c	1.05e-01	2.31e-01	0.054	0.003	Non-significant	NPX ~ NSS_17_c * Age_c + ANO_c + Miglustat + Sex + Error(SampleID)	1, 48	1.39	2.72
PDE1C	ENSG00000154678	OID31201	Q14123	Oncology_II	Age_c	9.49e-02	2.31e-01	0.057	0.048	Non-significant	NPX ~ NSS_17_c * Age_c + ANO_c + Miglustat + Sex + Error(SampleID)	1, 48	1.50	2.90
RCOR1	ENSG00000089902	OID20073	Q9UKL0	Cardiometabolic	NSS_17_c:Age_c	1.06e-01	2.31e-01	0.058	0.002	Non-significant	NPX ~ NSS_17_c * Age_c + ANO_c + Miglustat + Sex + Error(SampleID)	1, 44	0.86	2.73
STAM	ENSG00000136738	OID31425	Q92783	Oncology_II	ANO_c	2.28e-02	2.31e-01	0.103	0.059	Non-significant	NPX ~ NSS_17_c * Age_c + ANO_c + Miglustat + Sex + Error(SampleID)	1, 48	0.58	5.53
JAM2	ENSG00000154721	OID21064	P57087	Neurology	ANO_c	2.28e-02	2.31e-01	0.103	0.021	Non-significant	NPX ~ NSS_17_c * Age_c + ANO_c + Miglustat + Sex + Error(SampleID)	1, 48	0.07	5.53
CAT	ENSG00000121691	OID30712	P04040	Inflammation_II	NSS_17_c:Age_c	1.06e-01	2.31e-01	0.054	0.004	Non-significant	NPX ~ NSS_17_c * Age_c + ANO_c + Miglustat + Sex + Error(SampleID)	1, 48	1.95	2.72
PPIE	ENSG00000084072	OID31279	Q9UNP9	Oncology_II	NSS_17_c:Age_c	1.06e-01	2.31e-01	0.056	0.008	Non-significant	NPX ~ NSS_17_c * Age_c + ANO_c + Miglustat + Sex + Error(SampleID)	1, 46	9.10	2.71
NAP1L4	ENSG00000205531	OID31475	Q99733	Oncology_II	NSS_17_c:Age_c	1.06e-01	2.31e-01	0.053	0.003	Non-significant	NPX ~ NSS_17_c * Age_c + ANO_c + Miglustat + Sex + Error(SampleID)	1, 48	1.58	2.71
PFKFB2	ENSG00000123836	OID21356	O60825	Oncology	NSS_17_c:Age_c	1.06e-01	2.31e-01	0.057	0.003	Non-significant	NPX ~ NSS_17_c * Age_c + ANO_c + Miglustat + Sex + Error(SampleID)	1, 45	1.05	2.71
SORBS1	ENSG00000095637	OID30978	Q9BX66	Neurology_II	NSS_17_c:Age_c	1.06e-01	2.31e-01	0.054	0.002	Non-significant	NPX ~ NSS_17_c * Age_c + ANO_c + Miglustat + Sex + Error(SampleID)	1, 48	0.70	2.72
HDDC2	ENSG00000111906	OID31447	Q7Z4H3	Oncology_II	NSS_17_c:Age_c	1.06e-01	2.31e-01	0.053	0.002	Non-significant	NPX ~ NSS_17_c * Age_c + ANO_c + Miglustat + Sex + Error(SampleID)	1, 48	0.68	2.71
ADAMTS4	ENSG00000158859	OID30471	O75173	Inflammation_II	NSS_17_c:Age_c	1.06e-01	2.31e-01	0.053	0.002	Non-significant	NPX ~ NSS_17_c * Age_c + ANO_c + Miglustat + Sex + Error(SampleID)	1, 48	0.40	2.71
CSPG4	ENSG00000173546	OID30397	Q6UVK1	Cardiometabolic_II	NSS_17_c:Age_c	1.06e-01	2.31e-01	0.053	0.001	Non-significant	NPX ~ NSS_17_c * Age_c + ANO_c + Miglustat + Sex + Error(SampleID)	1, 48	0.22	2.71
SFRP4	ENSG00000106483	OID30648	Q6FHJ7	Inflammation_II	NSS_17_c:Age_c	1.06e-01	2.31e-01	0.054	-0.001	Non-significant	NPX ~ NSS_17_c * Age_c + ANO_c + Miglustat + Sex + Error(SampleID)	1, 48	0.21	2.71
PRTG	ENSG00000166450	OID21443	Q2VWP7	Oncology	Miglustat	6.96e-03	2.31e-01	0.145	-0.107	Non-significant	NPX ~ NSS_17_c * Age_c + ANO_c + Miglustat + Sex + Error(SampleID)	1, 47	0.07	7.97
MMP12	ENSG00000262406	OID21439	P39900	Oncology	ANO_c	2.30e-02	2.31e-01	0.105	0.06	Non-significant	NPX ~ NSS_17_c * Age_c + ANO_c + Miglustat + Sex + Error(SampleID)	1, 47	0.54	5.53
DNM3	ENSG00000197959	OID31000	Q9UQ16	Neurology_II	NSS_17_c:Age_c	1.07e-01	2.32e-01	0.053	0.001	Non-significant	NPX ~ NSS_17_c * Age_c + ANO_c + Miglustat + Sex + Error(SampleID)	1, 48	0.18	2.70
HDAC9	ENSG00000048052	OID30832	Q9UKV0	Neurology_II	NSS_17_c:Age_c	1.07e-01	2.32e-01	0.053	0.005	Non-significant	NPX ~ NSS_17_c * Age_c + ANO_c + Miglustat + Sex + Error(SampleID)	1, 48	4.23	2.70
GP2	ENSG00000169347	OID20090	P55259	Cardiometabolic	NSS_17_c	5.51e-03	2.32e-01	0.162	-0.033	Non-significant	NPX ~ NSS_17_c * Age_c + ANO_c + Miglustat + Sex + Error(SampleID)	1, 44	0.42	8.52
CDH5	ENSG00000179776	OID20243	P33151	Cardiometabolic	NSS_17_c	5.52e-03	2.32e-01	0.15	-0.013	Non-significant	NPX ~ NSS_17_c * Age_c + ANO_c + Miglustat + Sex + Error(SampleID)	1, 48	0.07	8.45
HS1BP3	ENSG00000118960	OID30243	Q53T59	Cardiometabolic_II	NSS_17_c:Age_c	1.07e-01	2.32e-01	0.053	0.002	Non-significant	NPX ~ NSS_17_c * Age_c + ANO_c + Miglustat + Sex + Error(SampleID)	1, 48	0.98	2.70
SPRING1	ENSG00000111412	OID31197	Q9H741	Oncology_II	NSS_17_c:Age_c	1.07e-01	2.33e-01	0.053	0.002	Non-significant	NPX ~ NSS_17_c * Age_c + ANO_c + Miglustat + Sex + Error(SampleID)	1, 48	0.93	2.69
TRIM24	ENSG00000122779	OID31271	O15164	Oncology_II	Age_c	9.58e-02	2.33e-01	0.059	-0.05	Non-significant	NPX ~ NSS_17_c * Age_c + ANO_c + Miglustat + Sex + Error(SampleID)	1, 46	1.40	2.89
TCL1A	ENSG00000100721	OID20987	P56279	Neurology	NSS_17_c:Age_c	1.08e-01	2.33e-01	0.055	0.004	Non-significant	NPX ~ NSS_17_c * Age_c + ANO_c + Miglustat + Sex + Error(SampleID)	1, 46	1.86	2.69
ESM1	ENSG00000164283	OID20758	Q9NQ30	Inflammation	NSS_17_c	5.62e-03	2.33e-01	0.149	0.019	Non-significant	NPX ~ NSS_17_c * Age_c + ANO_c + Miglustat + Sex + Error(SampleID)	1, 48	0.15	8.41
LIF	ENSG00000128342	OID20824	P15018	Neurology	ANO_c	2.33e-02	2.33e-01	0.111	0.065	Non-significant	NPX ~ NSS_17_c * Age_c + ANO_c + Miglustat + Sex + Error(SampleID)	1, 44	0.64	5.52
ACTA2	ENSG00000107796	OID20079	P62736	Cardiometabolic	ANO_c	2.34e-02	2.33e-01	0.111	0.039	Non-significant	NPX ~ NSS_17_c * Age_c + ANO_c + Miglustat + Sex + Error(SampleID)	1, 44	0.20	5.52
KIAA0319	ENSG00000137261	OID31094	Q5VV43	Neurology_II	ANO_c	2.34e-02	2.33e-01	0.103	0.038	Non-significant	NPX ~ NSS_17_c * Age_c + ANO_c + Miglustat + Sex + Error(SampleID)	1, 48	0.25	5.49
NFU1	ENSG00000169599	OID31510	Q9UMS0	Oncology_II	NSS_17_c:Age_c	1.08e-01	2.34e-01	0.053	0.002	Non-significant	NPX ~ NSS_17_c * Age_c + ANO_c + Miglustat + Sex + Error(SampleID)	1, 48	1.00	2.68
BRME1	ENSG00000132016	OID30847	Q0VDD7	Neurology_II	NSS_17_c:Age_c	1.08e-01	2.34e-01	0.053	0.003	Non-significant	NPX ~ NSS_17_c * Age_c + ANO_c + Miglustat + Sex + Error(SampleID)	1, 48	1.22	2.68
CRYGD	ENSG00000118231	OID31144	P07320	Neurology_II	Age_c	9.64e-02	2.34e-01	0.057	-0.043	Non-significant	NPX ~ NSS_17_c * Age_c + ANO_c + Miglustat + Sex + Error(SampleID)	1, 48	1.22	2.88
EXOSC10	ENSG00000171824	OID30083	Q01780	Cardiometabolic_II	Age_c	9.67e-02	2.34e-01	0.056	0.039	Non-significant	NPX ~ NSS_17_c * Age_c + ANO_c + Miglustat + Sex + Error(SampleID)	1, 48	1.02	2.87
TMEM25	ENSG00000149582	OID31015	Q86YD3	Neurology_II	Miglustat	7.13e-03	2.35e-01	0.141	-0.289	Non-significant	NPX ~ NSS_17_c * Age_c + ANO_c + Miglustat + Sex + Error(SampleID)	1, 48	0.52	7.90
CEACAM6	ENSG00000086548	OID30362	P40199	Cardiometabolic_II	Age_c	9.71e-02	2.35e-01	0.056	0.023	Non-significant	NPX ~ NSS_17_c * Age_c + ANO_c + Miglustat + Sex + Error(SampleID)	1, 48	0.35	2.86
GCLM	ENSG00000023909	OID30059	P48507	Cardiometabolic_II	NSS_17_c:Age_c	1.09e-01	2.36e-01	0.053	0.004	Non-significant	NPX ~ NSS_17_c * Age_c + ANO_c + Miglustat + Sex + Error(SampleID)	1, 48	2.24	2.66
NECTIN1	ENSG00000110400	OID30545	Q15223	Inflammation_II	NSS_17_c:Age_c	1.09e-01	2.36e-01	0.053	0.001	Non-significant	NPX ~ NSS_17_c * Age_c + ANO_c + Miglustat + Sex + Error(SampleID)	1, 48	0.24	2.66
NPTX2	ENSG00000106236	OID30390	P47972	Cardiometabolic_II	NSS_17_c:Age_c	1.09e-01	2.36e-01	0.053	0.001	Non-significant	NPX ~ NSS_17_c * Age_c + ANO_c + Miglustat + Sex + Error(SampleID)	1, 48	0.16	2.66
TLR1	ENSG00000174125	OID30532	Q15399	Inflammation_II	Age_c	9.74e-02	2.36e-01	0.056	-0.021	Non-significant	NPX ~ NSS_17_c * Age_c + ANO_c + Miglustat + Sex + Error(SampleID)	1, 48	0.29	2.86
FKBP1B	ENSG00000119782	OID20618	P68106	Inflammation	ANO_c	2.40e-02	2.36e-01	0.104	0.069	Non-significant	NPX ~ NSS_17_c * Age_c + ANO_c + Miglustat + Sex + Error(SampleID)	1, 47	0.74	5.44
HSPA2	ENSG00000126803	OID31424	P54652	Oncology_II	ANO_c	2.39e-02	2.36e-01	0.102	0.059	Non-significant	NPX ~ NSS_17_c * Age_c + ANO_c + Miglustat + Sex + Error(SampleID)	1, 48	0.59	5.44
SEZ6L	ENSG00000100095	OID21488	Q9BYH1	Oncology	ANO_c	2.38e-02	2.36e-01	0.102	0.046	Non-significant	NPX ~ NSS_17_c * Age_c + ANO_c + Miglustat + Sex + Error(SampleID)	1, 48	0.36	5.45
PENK	ENSG00000181195	OID30666	P01210	Inflammation_II	ANO_c	2.39e-02	2.36e-01	0.102	0.041	Non-significant	NPX ~ NSS_17_c * Age_c + ANO_c + Miglustat + Sex + Error(SampleID)	1, 48	0.29	5.44
NMRK2	ENSG00000077009	OID31163	Q9NPI5	Oncology_II	ANO_c	2.43e-02	2.36e-01	0.101	-0.126	Non-significant	NPX ~ NSS_17_c * Age_c + ANO_c + Miglustat + Sex + Error(SampleID)	1, 48	2.73	5.41
DDX53	ENSG00000184735	OID30944	Q86TM3	Neurology_II	ANO_c	2.42e-02	2.36e-01	0.103	-0.063	Non-significant	NPX ~ NSS_17_c * Age_c + ANO_c + Miglustat + Sex + Error(SampleID)	1, 47	0.62	5.43
C4BPB	ENSG00000123843	OID21481	P20851	Oncology	ANO_c	2.43e-02	2.36e-01	0.101	0.038	Non-significant	NPX ~ NSS_17_c * Age_c + ANO_c + Miglustat + Sex + Error(SampleID)	1, 48	0.24	5.41
OSCAR	ENSG00000170909	OID20776	Q8IYS5	Inflammation	ANO_c	2.41e-02	2.36e-01	0.102	0.033	Non-significant	NPX ~ NSS_17_c * Age_c + ANO_c + Miglustat + Sex + Error(SampleID)	1, 48	0.19	5.42
PRND	ENSG00000171864	OID31124	Q9UKY0	Neurology_II	Sex	4.95e-03	2.36e-01	0.153	0.367	Non-significant	NPX ~ NSS_17_c * Age_c + ANO_c + Miglustat + Sex + Error(SampleID)	1, 48	0.80	8.68
C1QTNF5	ENSG00000223953	OID30618	Q9BXJ0	Inflammation_II	Sex	4.91e-03	2.36e-01	0.153	0.173	Non-significant	NPX ~ NSS_17_c * Age_c + ANO_c + Miglustat + Sex + Error(SampleID)	1, 48	0.18	8.70
SUMF2	ENSG00000129103	OID21032	Q8NBJ7	Neurology	NSS_17_c:Age_c	1.10e-01	2.36e-01	0.052	0.001	Non-significant	NPX ~ NSS_17_c * Age_c + ANO_c + Miglustat + Sex + Error(SampleID)	1, 48	0.24	2.66
HYAL1	ENSG00000114378	OID20357	Q12794	Cardiometabolic	Miglustat	7.27e-03	2.36e-01	0.141	-0.082	Non-significant	NPX ~ NSS_17_c * Age_c + ANO_c + Miglustat + Sex + Error(SampleID)	1, 48	0.04	7.86
MAPRE3	ENSG00000084764	OID31177	Q9UPY8	Oncology_II	ANO_c	2.45e-02	2.37e-01	0.101	-0.17	Non-significant	NPX ~ NSS_17_c * Age_c + ANO_c + Miglustat + Sex + Error(SampleID)	1, 48	4.94	5.39
ISM2	ENSG00000100593	OID30365	Q6H9L7	Cardiometabolic_II	Age_c	9.79e-02	2.37e-01	0.056	0.026	Non-significant	NPX ~ NSS_17_c * Age_c + ANO_c + Miglustat + Sex + Error(SampleID)	1, 48	0.46	2.85
MYL4	ENSG00000198336	OID30245	P12829	Cardiometabolic_II	Age_c	9.81e-02	2.37e-01	0.056	-0.083	Non-significant	NPX ~ NSS_17_c * Age_c + ANO_c + Miglustat + Sex + Error(SampleID)	1, 48	4.52	2.85
KLK7	ENSG00000169035	OID30652	P49862	Inflammation_II	NSS_17_c:Age_c	1.10e-01	2.37e-01	0.052	-0.001	Non-significant	NPX ~ NSS_17_c * Age_c + ANO_c + Miglustat + Sex + Error(SampleID)	1, 48	0.26	2.65
ADGRE2	ENSG00000127507	OID20755	Q9UHX3	Inflammation	Age_c	9.84e-02	2.37e-01	0.056	-0.016	Non-significant	NPX ~ NSS_17_c * Age_c + ANO_c + Miglustat + Sex + Error(SampleID)	1, 48	0.18	2.84
TIA1	ENSG00000116001	OID20068	P31483	Cardiometabolic	Age_c	9.84e-02	2.37e-01	0.061	-0.019	Non-significant	NPX ~ NSS_17_c * Age_c + ANO_c + Miglustat + Sex + Error(SampleID)	1, 44	0.18	2.85
DDC	ENSG00000132437	OID20215	P20711	Cardiometabolic	NSS_17_c:Age_c	1.10e-01	2.37e-01	0.056	0.002	Non-significant	NPX ~ NSS_17_c * Age_c + ANO_c + Miglustat + Sex + Error(SampleID)	1, 45	0.42	2.65
BATF	ENSG00000156127	OID30896	Q16520	Neurology_II	ANO_c	2.51e-02	2.38e-01	0.102	-0.118	Non-significant	NPX ~ NSS_17_c * Age_c + ANO_c + Miglustat + Sex + Error(SampleID)	1, 47	2.20	5.35
CCL28	ENSG00000151882	OID20569	Q9NRJ3	Inflammation	ANO_c	2.53e-02	2.38e-01	0.109	0.103	Non-significant	NPX ~ NSS_17_c * Age_c + ANO_c + Miglustat + Sex + Error(SampleID)	1, 44	1.44	5.37
GJA8	ENSG00000121634	OID31187	P48165	Oncology_II	ANO_c	2.52e-02	2.38e-01	0.1	-0.101	Non-significant	NPX ~ NSS_17_c * Age_c + ANO_c + Miglustat + Sex + Error(SampleID)	1, 48	1.77	5.34
SH2D1A	ENSG00000183918	OID20514	O60880	Inflammation	ANO_c	2.51e-02	2.38e-01	0.109	0.063	Non-significant	NPX ~ NSS_17_c * Age_c + ANO_c + Miglustat + Sex + Error(SampleID)	1, 44	0.53	5.38
CLGN	ENSG00000153132	OID30957	O14967	Neurology_II	ANO_c	2.48e-02	2.38e-01	0.103	0.052	Non-significant	NPX ~ NSS_17_c * Age_c + ANO_c + Miglustat + Sex + Error(SampleID)	1, 47	0.42	5.38
VNN2	ENSG00000112303	OID21310	O95498	Oncology	ANO_c	2.53e-02	2.38e-01	0.106	0.049	Non-significant	NPX ~ NSS_17_c * Age_c + ANO_c + Miglustat + Sex + Error(SampleID)	1, 45	0.38	5.36
CCER2	ENSG00000262484	OID30221	I3L3R5	Cardiometabolic_II	ANO_c	2.48e-02	2.38e-01	0.101	0.037	Non-significant	NPX ~ NSS_17_c * Age_c + ANO_c + Miglustat + Sex + Error(SampleID)	1, 48	0.23	5.37
LPCAT2	ENSG00000087253	OID21290	Q7L5N7	Oncology	ANO_c	2.52e-02	2.38e-01	0.106	0.034	Non-significant	NPX ~ NSS_17_c * Age_c + ANO_c + Miglustat + Sex + Error(SampleID)	1, 45	0.18	5.36
NT5C3A	ENSG00000122643	OID20553	Q9H0P0	Inflammation	ANO_c	2.54e-02	2.38e-01	0.109	0.141	Non-significant	NPX ~ NSS_17_c * Age_c + ANO_c + Miglustat + Sex + Error(SampleID)	1, 44	2.67	5.36
F13B	ENSG00000143278	OID30781	P05160	Inflammation_II	NSS_17_c:Age_c	1.11e-01	2.39e-01	0.053	0	Non-significant	NPX ~ NSS_17_c * Age_c + ANO_c + Miglustat + Sex + Error(SampleID)	1, 47	0.04	2.64
ATP6AP2	ENSG00000182220	OID21178	O75787	Oncology	Age_c	9.92e-02	2.39e-01	0.062	-0.045	Non-significant	NPX ~ NSS_17_c * Age_c + ANO_c + Miglustat + Sex + Error(SampleID)	1, 43	0.90	2.84
FUCA1	ENSG00000179163	OID20261	P04066	Cardiometabolic	Age_c	9.91e-02	2.39e-01	0.056	-0.026	Non-significant	NPX ~ NSS_17_c * Age_c + ANO_c + Miglustat + Sex + Error(SampleID)	1, 48	0.44	2.83
ANP32C		OID30203	O43423	Cardiometabolic_II	Age_c	9.92e-02	2.39e-01	0.056	0.025	Non-significant	NPX ~ NSS_17_c * Age_c + ANO_c + Miglustat + Sex + Error(SampleID)	1, 48	0.42	2.83
SNX15	ENSG00000110025	OID30644	Q9NRS6	Inflammation_II	ANO_c	2.62e-02	2.39e-01	0.099	0.091	Non-significant	NPX ~ NSS_17_c * Age_c + ANO_c + Miglustat + Sex + Error(SampleID)	1, 48	1.46	5.26
HMGCL	ENSG00000117305	OID30214	P35914	Cardiometabolic_II	ANO_c	2.63e-02	2.39e-01	0.099	-0.087	Non-significant	NPX ~ NSS_17_c * Age_c + ANO_c + Miglustat + Sex + Error(SampleID)	1, 48	1.31	5.26
SUOX	ENSG00000139531	OID31031	P51687	Neurology_II	ANO_c	2.56e-02	2.39e-01	0.1	-0.082	Non-significant	NPX ~ NSS_17_c * Age_c + ANO_c + Miglustat + Sex + Error(SampleID)	1, 48	1.18	5.31
FADD	ENSG00000168040	OID20151	Q13158	Cardiometabolic	ANO_c	2.56e-02	2.39e-01	0.106	0.065	Non-significant	NPX ~ NSS_17_c * Age_c + ANO_c + Miglustat + Sex + Error(SampleID)	1, 45	0.67	5.33
PAXX	ENSG00000148362	OID30591	Q9BUH6	Inflammation_II	ANO_c	2.59e-02	2.39e-01	0.099	0.051	Non-significant	NPX ~ NSS_17_c * Age_c + ANO_c + Miglustat + Sex + Error(SampleID)	1, 48	0.46	5.29
UNC5D	ENSG00000156687	OID30447	Q6UXZ4	Inflammation_II	ANO_c	2.62e-02	2.39e-01	0.099	0.046	Non-significant	NPX ~ NSS_17_c * Age_c + ANO_c + Miglustat + Sex + Error(SampleID)	1, 48	0.37	5.26
KIRREL2	ENSG00000126259	OID20873	Q6UWL6	Neurology	ANO_c	2.60e-02	2.39e-01	0.108	0.036	Non-significant	NPX ~ NSS_17_c * Age_c + ANO_c + Miglustat + Sex + Error(SampleID)	1, 44	0.21	5.31
CLEC11A	ENSG00000105472	OID21112	Q9Y240	Neurology	ANO_c	2.61e-02	2.39e-01	0.099	0.033	Non-significant	NPX ~ NSS_17_c * Age_c + ANO_c + Miglustat + Sex + Error(SampleID)	1, 48	0.19	5.27
DTX3	ENSG00000178498	OID21349	Q8N9I9	Oncology	ANO_c	2.59e-02	2.39e-01	0.106	0.033	Non-significant	NPX ~ NSS_17_c * Age_c + ANO_c + Miglustat + Sex + Error(SampleID)	1, 45	0.17	5.31
ROBO1	ENSG00000169855	OID20734	Q9Y6N7	Inflammation	ANO_c	2.59e-02	2.39e-01	0.099	0.03	Non-significant	NPX ~ NSS_17_c * Age_c + ANO_c + Miglustat + Sex + Error(SampleID)	1, 48	0.15	5.28
CLINT1	ENSG00000113282	OID31182	Q14677	Oncology_II	ANO_c	2.64e-02	2.39e-01	0.099	-0.115	Non-significant	NPX ~ NSS_17_c * Age_c + ANO_c + Miglustat + Sex + Error(SampleID)	1, 48	2.31	5.25
IFNGR2	ENSG00000159128	OID20941	P38484	Neurology	ANO_c	2.65e-02	2.39e-01	0.103	0.05	Non-significant	NPX ~ NSS_17_c * Age_c + ANO_c + Miglustat + Sex + Error(SampleID)	1, 46	0.40	5.26
ENO1	ENSG00000074800	OID21037	P06733	Neurology	ANO_c	2.66e-02	2.39e-01	0.098	0.06	Non-significant	NPX ~ NSS_17_c * Age_c + ANO_c + Miglustat + Sex + Error(SampleID)	1, 48	0.63	5.24
CTRB1	ENSG00000168925	OID21150	P17538	Neurology	ANO_c	2.67e-02	2.40e-01	0.098	-0.046	Non-significant	NPX ~ NSS_17_c * Age_c + ANO_c + Miglustat + Sex + Error(SampleID)	1, 48	0.38	5.22
ARHGAP45	ENSG00000180448	OID30653	Q92619	Inflammation_II	Age_c	9.98e-02	2.40e-01	0.055	-0.023	Non-significant	NPX ~ NSS_17_c * Age_c + ANO_c + Miglustat + Sex + Error(SampleID)	1, 48	0.36	2.82
BRAP	ENSG00000089234	OID31506	Q7Z569	Oncology_II	NSS_17_c:Age_c	1.12e-01	2.40e-01	0.052	0.003	Non-significant	NPX ~ NSS_17_c * Age_c + ANO_c + Miglustat + Sex + Error(SampleID)	1, 48	1.36	2.62
IL1R1	ENSG00000115594	OID21116	P14778	Neurology	NSS_17_c:Age_c	1.12e-01	2.40e-01	0.052	0.001	Non-significant	NPX ~ NSS_17_c * Age_c + ANO_c + Miglustat + Sex + Error(SampleID)	1, 48	0.09	2.62
SMAD1	ENSG00000170365	OID21180	Q15797	Oncology	NSS_17_c:Age_c	1.12e-01	2.40e-01	0.058	0.002	Non-significant	NPX ~ NSS_17_c * Age_c + ANO_c + Miglustat + Sex + Error(SampleID)	1, 43	0.46	2.63
AIDA	ENSG00000186063	OID30956	Q96BJ3	Neurology_II	NSS_17_c:Age_c	1.12e-01	2.41e-01	0.053	0.006	Non-significant	NPX ~ NSS_17_c * Age_c + ANO_c + Miglustat + Sex + Error(SampleID)	1, 47	5.39	2.62
UFD1	ENSG00000070010	OID31486	Q92890	Oncology_II	NSS_17_c:Age_c	1.13e-01	2.41e-01	0.052	0.004	Non-significant	NPX ~ NSS_17_c * Age_c + ANO_c + Miglustat + Sex + Error(SampleID)	1, 48	2.89	2.61
PON2	ENSG00000105854	OID20088	Q15165	Cardiometabolic	NSS_17_c:Age_c	1.13e-01	2.41e-01	0.056	0.001	Non-significant	NPX ~ NSS_17_c * Age_c + ANO_c + Miglustat + Sex + Error(SampleID)	1, 44	0.25	2.62
DDR1	ENSG00000204580	OID21009	Q08345	Neurology	NSS_17_c:Age_c	1.13e-01	2.41e-01	0.052	0.001	Non-significant	NPX ~ NSS_17_c * Age_c + ANO_c + Miglustat + Sex + Error(SampleID)	1, 48	0.08	2.61
CDCP1	ENSG00000163814	OID20940	Q9H5V8	Neurology	NSS_17_c:Age_c	1.13e-01	2.41e-01	0.054	0.002	Non-significant	NPX ~ NSS_17_c * Age_c + ANO_c + Miglustat + Sex + Error(SampleID)	1, 46	0.80	2.61
TYRP1	ENSG00000107165	OID30517	P17643	Inflammation_II	NSS_17_c:Age_c	1.13e-01	2.41e-01	0.052	0.001	Non-significant	NPX ~ NSS_17_c * Age_c + ANO_c + Miglustat + Sex + Error(SampleID)	1, 48	0.33	2.61
HBQ1	ENSG00000086506	OID21433	P09105	Oncology	NSS_17_c:Age_c	1.13e-01	2.42e-01	0.052	0.004	Non-significant	NPX ~ NSS_17_c * Age_c + ANO_c + Miglustat + Sex + Error(SampleID)	1, 47	2.80	2.60
IGFBP6	ENSG00000167779	OID20413	P24592	Cardiometabolic	NSS_17_c:Age_c	1.13e-01	2.42e-01	0.051	-0.001	Non-significant	NPX ~ NSS_17_c * Age_c + ANO_c + Miglustat + Sex + Error(SampleID)	1, 48	0.13	2.60
SRPX	ENSG00000101955	OID30310	P78539	Cardiometabolic_II	ANO_c	2.71e-02	2.42e-01	0.1	0.057	Non-significant	NPX ~ NSS_17_c * Age_c + ANO_c + Miglustat + Sex + Error(SampleID)	1, 47	0.58	5.21
LRP2BP	ENSG00000109771	OID30907	Q9P2M1	Neurology_II	Age_c	1.01e-01	2.43e-01	0.056	0.073	Non-significant	NPX ~ NSS_17_c * Age_c + ANO_c + Miglustat + Sex + Error(SampleID)	1, 47	3.13	2.80
GRIK2	ENSG00000164418	OID30977	Q13002	Neurology_II	Age_c	1.01e-01	2.43e-01	0.055	0.025	Non-significant	NPX ~ NSS_17_c * Age_c + ANO_c + Miglustat + Sex + Error(SampleID)	1, 48	0.41	2.80
GUK1	ENSG00000143774	OID30148	Q16774	Cardiometabolic_II	Age_c	1.01e-01	2.43e-01	0.055	0.021	Non-significant	NPX ~ NSS_17_c * Age_c + ANO_c + Miglustat + Sex + Error(SampleID)	1, 48	0.29	2.79
STX16	ENSG00000124222	OID21170	O14662	Oncology	NSS_17_c:Age_c	1.14e-01	2.43e-01	0.057	0.005	Non-significant	NPX ~ NSS_17_c * Age_c + ANO_c + Miglustat + Sex + Error(SampleID)	1, 43	2.67	2.60
CD1C	ENSG00000158481	OID21483	P29017	Oncology	NSS_17_c:Age_c	1.14e-01	2.43e-01	0.051	0.001	Non-significant	NPX ~ NSS_17_c * Age_c + ANO_c + Miglustat + Sex + Error(SampleID)	1, 48	0.05	2.59
ANGPTL2	ENSG00000136859	OID20726	Q9UKU9	Inflammation	NSS_17_c:Age_c	1.14e-01	2.43e-01	0.051	0.001	Non-significant	NPX ~ NSS_17_c * Age_c + ANO_c + Miglustat + Sex + Error(SampleID)	1, 48	0.17	2.59
ADRA2A	ENSG00000150594	OID30067	P08913	Cardiometabolic_II	ANO_c	2.74e-02	2.43e-01	0.097	-0.104	Non-significant	NPX ~ NSS_17_c * Age_c + ANO_c + Miglustat + Sex + Error(SampleID)	1, 48	1.92	5.18
SCAMP3	ENSG00000116521	OID21332	O14828	Oncology	ANO_c	2.74e-02	2.43e-01	0.104	0.071	Non-significant	NPX ~ NSS_17_c * Age_c + ANO_c + Miglustat + Sex + Error(SampleID)	1, 45	0.81	5.20
LRP11	ENSG00000120256	OID20185	Q86VZ4	Cardiometabolic	ANO_c	2.73e-02	2.43e-01	0.104	0.034	Non-significant	NPX ~ NSS_17_c * Age_c + ANO_c + Miglustat + Sex + Error(SampleID)	1, 45	0.19	5.20
EPPK1	ENSG00000261150	OID30250	P58107	Cardiometabolic_II	Sex	5.34e-03	2.43e-01	0.151	-0.363	Non-significant	NPX ~ NSS_17_c * Age_c + ANO_c + Miglustat + Sex + Error(SampleID)	1, 48	0.80	8.52
SEZ6	ENSG00000063015	OID30968	Q53EL9	Neurology_II	Sex	5.31e-03	2.43e-01	0.154	-0.264	Non-significant	NPX ~ NSS_17_c * Age_c + ANO_c + Miglustat + Sex + Error(SampleID)	1, 47	0.41	8.55
SEZ6L	ENSG00000100095	OID21488	Q9BYH1	Oncology	Sex	5.35e-03	2.43e-01	0.151	-0.243	Non-significant	NPX ~ NSS_17_c * Age_c + ANO_c + Miglustat + Sex + Error(SampleID)	1, 48	0.36	8.51
SNX18	ENSG00000178996	OID31476	Q96RF0	Oncology_II	Age_c	1.02e-01	2.44e-01	0.055	0.033	Non-significant	NPX ~ NSS_17_c * Age_c + ANO_c + Miglustat + Sex + Error(SampleID)	1, 48	0.74	2.79
EIF5A	ENSG00000132507	OID20423	P63241	Inflammation	ANO_c	2.76e-02	2.44e-01	0.099	-0.051	Non-significant	NPX ~ NSS_17_c * Age_c + ANO_c + Miglustat + Sex + Error(SampleID)	1, 47	0.46	5.17
LAYN	ENSG00000204381	OID20970	Q6UX15	Neurology	ANO_c	2.77e-02	2.44e-01	0.101	0.03	Non-significant	NPX ~ NSS_17_c * Age_c + ANO_c + Miglustat + Sex + Error(SampleID)	1, 46	0.15	5.17
RAB3GAP1	ENSG00000115839	OID30829	Q15042	Neurology_II	ANO_c	2.81e-02	2.44e-01	0.097	-0.133	Non-significant	NPX ~ NSS_17_c * Age_c + ANO_c + Miglustat + Sex + Error(SampleID)	1, 48	3.16	5.13
DUT	ENSG00000128951	OID31457	P33316	Oncology_II	ANO_c	2.80e-02	2.44e-01	0.097	0.09	Non-significant	NPX ~ NSS_17_c * Age_c + ANO_c + Miglustat + Sex + Error(SampleID)	1, 48	1.44	5.13
WFDC1	ENSG00000103175	OID31366	Q9HC57	Oncology_II	ANO_c	2.82e-02	2.44e-01	0.096	-0.066	Non-significant	NPX ~ NSS_17_c * Age_c + ANO_c + Miglustat + Sex + Error(SampleID)	1, 48	0.79	5.12
FCRL6	ENSG00000181036	OID20529	Q6DN72	Inflammation	ANO_c	2.80e-02	2.44e-01	0.105	0.063	Non-significant	NPX ~ NSS_17_c * Age_c + ANO_c + Miglustat + Sex + Error(SampleID)	1, 44	0.56	5.16
FUT8	ENSG00000033170	OID20992	Q9BYC5	Neurology	ANO_c	2.81e-02	2.44e-01	0.1	0.051	Non-significant	NPX ~ NSS_17_c * Age_c + ANO_c + Miglustat + Sex + Error(SampleID)	1, 46	0.42	5.14
POLR2F	ENSG00000100142	OID21283	P61218	Oncology	ANO_c	2.82e-02	2.44e-01	0.103	0.047	Non-significant	NPX ~ NSS_17_c * Age_c + ANO_c + Miglustat + Sex + Error(SampleID)	1, 45	0.36	5.14
SNCG	ENSG00000173267	OID20971	O76070	Neurology	ANO_c	2.83e-02	2.44e-01	0.1	0.065	Non-significant	NPX ~ NSS_17_c * Age_c + ANO_c + Miglustat + Sex + Error(SampleID)	1, 46	0.70	5.13
PLPBP	ENSG00000147471	OID20144	O94903	Cardiometabolic	ANO_c	2.84e-02	2.44e-01	0.102	0.098	Non-significant	NPX ~ NSS_17_c * Age_c + ANO_c + Miglustat + Sex + Error(SampleID)	1, 45	1.58	5.13
SRPK2	ENSG00000135250	OID20502	P78362	Inflammation	Age_c	1.02e-01	2.44e-01	0.06	-0.022	Non-significant	NPX ~ NSS_17_c * Age_c + ANO_c + Miglustat + Sex + Error(SampleID)	1, 44	0.25	2.79
ABL1	ENSG00000097007	OID21280	P00519	Oncology	ANO_c	2.86e-02	2.45e-01	0.102	0.052	Non-significant	NPX ~ NSS_17_c * Age_c + ANO_c + Miglustat + Sex + Error(SampleID)	1, 45	0.44	5.12
HDGF	ENSG00000143321	OID21455	P51858	Oncology	NSS_17_c:Age_c	1.15e-01	2.45e-01	0.052	0.004	Non-significant	NPX ~ NSS_17_c * Age_c + ANO_c + Miglustat + Sex + Error(SampleID)	1, 47	1.99	2.58
NXPH3	ENSG00000182575	OID30565	O95157	Inflammation_II	Miglustat	7.70e-03	2.45e-01	0.139	-0.392	Non-significant	NPX ~ NSS_17_c * Age_c + ANO_c + Miglustat + Sex + Error(SampleID)	1, 48	0.97	7.74
ADAMTS4	ENSG00000158859	OID30471	O75173	Inflammation_II	Miglustat	7.66e-03	2.45e-01	0.139	-0.252	Non-significant	NPX ~ NSS_17_c * Age_c + ANO_c + Miglustat + Sex + Error(SampleID)	1, 48	0.40	7.75
OPLAH	ENSG00000178814	OID30201	O14841	Cardiometabolic_II	Age_c	1.02e-01	2.45e-01	0.055	0.031	Non-significant	NPX ~ NSS_17_c * Age_c + ANO_c + Miglustat + Sex + Error(SampleID)	1, 48	0.64	2.77
AGR3	ENSG00000173467	OID21243	Q8TD06	Oncology	ANO_c	2.88e-02	2.45e-01	0.106	0.091	Non-significant	NPX ~ NSS_17_c * Age_c + ANO_c + Miglustat + Sex + Error(SampleID)	1, 43	1.06	5.12
SFTPD	ENSG00000133661	OID20214	P35247	Cardiometabolic	ANO_c	2.88e-02	2.45e-01	0.102	0.056	Non-significant	NPX ~ NSS_17_c * Age_c + ANO_c + Miglustat + Sex + Error(SampleID)	1, 45	0.53	5.10
STAU1	ENSG00000124214	OID31210	O95793	Oncology_II	Age_c	1.03e-01	2.45e-01	0.054	0.05	Non-significant	NPX ~ NSS_17_c * Age_c + ANO_c + Miglustat + Sex + Error(SampleID)	1, 48	1.73	2.77
ALDH3A1	ENSG00000108602	OID20512	P30838	Inflammation	Age_c	1.03e-01	2.45e-01	0.059	-0.045	Non-significant	NPX ~ NSS_17_c * Age_c + ANO_c + Miglustat + Sex + Error(SampleID)	1, 44	1.04	2.78
CASP2	ENSG00000106144	OID20555	P42575	Inflammation	Age_c	1.03e-01	2.45e-01	0.059	-0.025	Non-significant	NPX ~ NSS_17_c * Age_c + ANO_c + Miglustat + Sex + Error(SampleID)	1, 44	0.32	2.77
LAIR1	ENSG00000167613	OID20737	Q6GTX8	Inflammation	Age_c	1.03e-01	2.45e-01	0.054	-0.017	Non-significant	NPX ~ NSS_17_c * Age_c + ANO_c + Miglustat + Sex + Error(SampleID)	1, 48	0.20	2.77
ATP6V1F	ENSG00000128524	OID20843	Q16864	Neurology	ANO_c	2.90e-02	2.45e-01	0.104	0.099	Non-significant	NPX ~ NSS_17_c * Age_c + ANO_c + Miglustat + Sex + Error(SampleID)	1, 44	1.59	5.10
CXCL13	ENSG00000156234	OID21024	O43927	Neurology	ANO_c	2.89e-02	2.45e-01	0.096	0.036	Non-significant	NPX ~ NSS_17_c * Age_c + ANO_c + Miglustat + Sex + Error(SampleID)	1, 48	0.23	5.07
GMPR2	ENSG00000100938	OID30623	Q9P2T1	Inflammation_II	NSS_17_c:Age_c	1.16e-01	2.46e-01	0.051	0.003	Non-significant	NPX ~ NSS_17_c * Age_c + ANO_c + Miglustat + Sex + Error(SampleID)	1, 48	2.01	2.57
PACS2	ENSG00000179364	OID30186	Q86VP3	Cardiometabolic_II	ANO_c	2.92e-02	2.46e-01	0.095	0.089	Non-significant	NPX ~ NSS_17_c * Age_c + ANO_c + Miglustat + Sex + Error(SampleID)	1, 48	1.45	5.05
CEP43	ENSG00000213066	OID20084	O95684	Cardiometabolic	ANO_c	2.93e-02	2.46e-01	0.103	0.084	Non-significant	NPX ~ NSS_17_c * Age_c + ANO_c + Miglustat + Sex + Error(SampleID)	1, 44	1.01	5.08
NEFL	ENSG00000277586	OID20871	P07196	Neurology	Miglustat	7.94e-03	2.47e-01	0.15	-0.362	Non-significant	NPX ~ NSS_17_c * Age_c + ANO_c + Miglustat + Sex + Error(SampleID)	1, 44	0.76	7.74
CST3	ENSG00000101439	OID20400	P01034	Cardiometabolic	Miglustat	7.95e-03	2.47e-01	0.138	-0.099	Non-significant	NPX ~ NSS_17_c * Age_c + ANO_c + Miglustat + Sex + Error(SampleID)	1, 48	0.06	7.67
NBL1	ENSG00000158747	OID21486	P41271	Oncology	Age_c	1.04e-01	2.47e-01	0.054	-0.011	Non-significant	NPX ~ NSS_17_c * Age_c + ANO_c + Miglustat + Sex + Error(SampleID)	1, 48	0.09	2.75
NFIC	ENSG00000141905	OID30988	P08651	Neurology_II	NSS_17_c:Age_c	1.17e-01	2.47e-01	0.051	0.002	Non-significant	NPX ~ NSS_17_c * Age_c + ANO_c + Miglustat + Sex + Error(SampleID)	1, 48	0.38	2.55
BOLA2_BOLA2B		OID30267	Q9H3K6	Cardiometabolic_II	Age_c	1.04e-01	2.48e-01	0.054	-0.055	Non-significant	NPX ~ NSS_17_c * Age_c + ANO_c + Miglustat + Sex + Error(SampleID)	1, 48	2.10	2.74
SNAP23	ENSG00000092531	OID20218	O00161	Cardiometabolic	Age_c	1.04e-01	2.48e-01	0.058	-0.045	Non-significant	NPX ~ NSS_17_c * Age_c + ANO_c + Miglustat + Sex + Error(SampleID)	1, 45	1.25	2.75
PLCB1	ENSG00000182621	OID30484	Q9NQ66	Inflammation_II	Age_c	1.04e-01	2.48e-01	0.054	-0.022	Non-significant	NPX ~ NSS_17_c * Age_c + ANO_c + Miglustat + Sex + Error(SampleID)	1, 48	0.33	2.74
CTSC	ENSG00000109861	OID20679	P53634	Inflammation	Age_c	1.04e-01	2.48e-01	0.054	-0.017	Non-significant	NPX ~ NSS_17_c * Age_c + ANO_c + Miglustat + Sex + Error(SampleID)	1, 48	0.21	2.74
MICALL2	ENSG00000164877	OID30889	Q8IY33	Neurology_II	ANO_c	2.97e-02	2.48e-01	0.097	0.1	Non-significant	NPX ~ NSS_17_c * Age_c + ANO_c + Miglustat + Sex + Error(SampleID)	1, 47	1.69	5.03
NBL1	ENSG00000158747	OID21486	P41271	Oncology	ANO_c	2.96e-02	2.48e-01	0.095	0.022	Non-significant	NPX ~ NSS_17_c * Age_c + ANO_c + Miglustat + Sex + Error(SampleID)	1, 48	0.09	5.03
MINDY1	ENSG00000143409	OID31399	Q8N5J2	Oncology_II	NSS_17_c:Age_c	1.17e-01	2.48e-01	0.05	0.003	Non-significant	NPX ~ NSS_17_c * Age_c + ANO_c + Miglustat + Sex + Error(SampleID)	1, 48	1.93	2.55
MPRIP	ENSG00000133030	OID31420	Q6WCQ1	Oncology_II	NSS_17_c	6.07e-03	2.48e-01	0.147	-0.027	Non-significant	NPX ~ NSS_17_c * Age_c + ANO_c + Miglustat + Sex + Error(SampleID)	1, 48	0.32	8.24
DDI2	ENSG00000197312	OID30602	Q5TDH0	Inflammation_II	NSS_17_c:Age_c	1.17e-01	2.48e-01	0.05	0.004	Non-significant	NPX ~ NSS_17_c * Age_c + ANO_c + Miglustat + Sex + Error(SampleID)	1, 48	2.79	2.55
IFNLR1	ENSG00000185436	OID20506	Q8IU57	Inflammation	NSS_17_c:Age_c	1.17e-01	2.48e-01	0.055	0.001	Non-significant	NPX ~ NSS_17_c * Age_c + ANO_c + Miglustat + Sex + Error(SampleID)	1, 44	0.25	2.55
FXN	ENSG00000165060	OID21442	Q16595	Oncology	ANO_c	2.99e-02	2.48e-01	0.096	0.063	Non-significant	NPX ~ NSS_17_c * Age_c + ANO_c + Miglustat + Sex + Error(SampleID)	1, 47	0.66	5.02
ULBP2	ENSG00000131015	OID20919	Q9BZM5	Neurology	ANO_c	2.99e-02	2.48e-01	0.098	0.027	Non-significant	NPX ~ NSS_17_c * Age_c + ANO_c + Miglustat + Sex + Error(SampleID)	1, 46	0.12	5.02
PLA2G15	ENSG00000103066	OID21473	Q8NCC3	Oncology	ANO_c	2.99e-02	2.48e-01	0.094	0.016	Non-significant	NPX ~ NSS_17_c * Age_c + ANO_c + Miglustat + Sex + Error(SampleID)	1, 48	0.05	5.01
CRACR2A	ENSG00000130038	OID21249	Q9BSW2	Oncology	Age_c	1.05e-01	2.48e-01	0.06	-0.05	Non-significant	NPX ~ NSS_17_c * Age_c + ANO_c + Miglustat + Sex + Error(SampleID)	1, 43	1.15	2.75
MST1	ENSG00000173531	OID30713	P26927	Inflammation_II	Age_c	1.05e-01	2.48e-01	0.054	-0.04	Non-significant	NPX ~ NSS_17_c * Age_c + ANO_c + Miglustat + Sex + Error(SampleID)	1, 48	1.13	2.73
FZD8	ENSG00000177283	OID30818	Q9H461	Neurology_II	Age_c	1.05e-01	2.48e-01	0.054	0.035	Non-significant	NPX ~ NSS_17_c * Age_c + ANO_c + Miglustat + Sex + Error(SampleID)	1, 48	0.83	2.73
ACTN4	ENSG00000130402	OID20435	O43707	Inflammation	Age_c	1.05e-01	2.49e-01	0.055	0.026	Non-significant	NPX ~ NSS_17_c * Age_c + ANO_c + Miglustat + Sex + Error(SampleID)	1, 47	0.48	2.73
SPARC	ENSG00000113140	OID21511	P09486	Oncology	NSS_17_c:Age_c	1.18e-01	2.49e-01	0.05	0.002	Non-significant	NPX ~ NSS_17_c * Age_c + ANO_c + Miglustat + Sex + Error(SampleID)	1, 48	0.77	2.54
CDK5RAP3	ENSG00000108465	OID30985	Q96JB5	Neurology_II	Age_c	1.05e-01	2.49e-01	0.054	0.069	Non-significant	NPX ~ NSS_17_c * Age_c + ANO_c + Miglustat + Sex + Error(SampleID)	1, 48	3.34	2.73
MGMT	ENSG00000170430	OID20588	P16455	Inflammation	NSS_17_c:Age_c	1.18e-01	2.50e-01	0.054	0.004	Non-significant	NPX ~ NSS_17_c * Age_c + ANO_c + Miglustat + Sex + Error(SampleID)	1, 44	1.87	2.54
LILRA3	ENSG00000276175	OID30376	Q8N6C8	Cardiometabolic_II	NSS_17_c:Age_c	1.18e-01	2.50e-01	0.05	0.003	Non-significant	NPX ~ NSS_17_c * Age_c + ANO_c + Miglustat + Sex + Error(SampleID)	1, 48	2.07	2.53
TNXB	ENSG00000168477	OID21107	P22105	Neurology	NSS_17_c:Age_c	1.18e-01	2.50e-01	0.05	0.001	Non-significant	NPX ~ NSS_17_c * Age_c + ANO_c + Miglustat + Sex + Error(SampleID)	1, 48	0.10	2.53
RNASET2	ENSG00000026297	OID20321	O00584	Cardiometabolic	Age_c	1.06e-01	2.50e-01	0.054	-0.01	Non-significant	NPX ~ NSS_17_c * Age_c + ANO_c + Miglustat + Sex + Error(SampleID)	1, 48	0.07	2.72
CACNB1	ENSG00000067191	OID30820	Q02641	Neurology_II	Age_c	1.06e-01	2.50e-01	0.053	0.109	Non-significant	NPX ~ NSS_17_c * Age_c + ANO_c + Miglustat + Sex + Error(SampleID)	1, 48	8.25	2.71
CLPP	ENSG00000125656	OID20910	Q16740	Neurology	Age_c	1.06e-01	2.50e-01	0.056	-0.035	Non-significant	NPX ~ NSS_17_c * Age_c + ANO_c + Miglustat + Sex + Error(SampleID)	1, 46	0.76	2.72
CDAN1	ENSG00000140326	OID31076	Q8IWY9	Neurology_II	NSS_17_c	6.21e-03	2.50e-01	0.146	-0.027	Non-significant	NPX ~ NSS_17_c * Age_c + ANO_c + Miglustat + Sex + Error(SampleID)	1, 48	0.32	8.19
TNFRSF1A	ENSG00000067182	OID21155	P19438	Neurology	ANO_c	3.03e-02	2.51e-01	0.094	0.025	Non-significant	NPX ~ NSS_17_c * Age_c + ANO_c + Miglustat + Sex + Error(SampleID)	1, 48	0.11	4.98
APOL1	ENSG00000100342	OID30708	O14791	Inflammation_II	Age_c	1.07e-01	2.51e-01	0.053	-0.041	Non-significant	NPX ~ NSS_17_c * Age_c + ANO_c + Miglustat + Sex + Error(SampleID)	1, 48	1.19	2.70
VEGFA	ENSG00000112715	OID20650	P15692	Inflammation	Age_c	1.07e-01	2.51e-01	0.054	-0.03	Non-significant	NPX ~ NSS_17_c * Age_c + ANO_c + Miglustat + Sex + Error(SampleID)	1, 47	0.55	2.71
NACC1	ENSG00000160877	OID31393	Q96RE7	Oncology_II	Age_c	1.07e-01	2.51e-01	0.053	-0.025	Non-significant	NPX ~ NSS_17_c * Age_c + ANO_c + Miglustat + Sex + Error(SampleID)	1, 48	0.42	2.70
TNFRSF10C	ENSG00000173535	OID20265	O14798	Cardiometabolic	Age_c	1.07e-01	2.51e-01	0.053	-0.018	Non-significant	NPX ~ NSS_17_c * Age_c + ANO_c + Miglustat + Sex + Error(SampleID)	1, 48	0.22	2.70
CCND2	ENSG00000118971	OID31316	P30279	Oncology_II	ANO_c	3.07e-02	2.51e-01	0.097	0.21	Non-significant	NPX ~ NSS_17_c * Age_c + ANO_c + Miglustat + Sex + Error(SampleID)	1, 46	7.45	4.97
STAT5B	ENSG00000173757	OID21277	P51692	Oncology	ANO_c	3.16e-02	2.51e-01	0.099	0.141	Non-significant	NPX ~ NSS_17_c * Age_c + ANO_c + Miglustat + Sex + Error(SampleID)	1, 45	3.41	4.92
DNAJB2	ENSG00000135924	OID30661	P25686	Inflammation_II	ANO_c	3.11e-02	2.51e-01	0.093	0.107	Non-significant	NPX ~ NSS_17_c * Age_c + ANO_c + Miglustat + Sex + Error(SampleID)	1, 48	2.15	4.93
AK2	ENSG00000004455	OID31142	P54819	Neurology_II	ANO_c	3.05e-02	2.51e-01	0.094	-0.089	Non-significant	NPX ~ NSS_17_c * Age_c + ANO_c + Miglustat + Sex + Error(SampleID)	1, 48	1.46	4.97
RNF41	ENSG00000181852	OID21179	Q9H4P4	Oncology	ANO_c	3.20e-02	2.51e-01	0.103	0.066	Non-significant	NPX ~ NSS_17_c * Age_c + ANO_c + Miglustat + Sex + Error(SampleID)	1, 43	0.58	4.91
PSME1	ENSG00000092010	OID20969	Q06323	Neurology	ANO_c	3.20e-02	2.51e-01	0.096	0.062	Non-significant	NPX ~ NSS_17_c * Age_c + ANO_c + Miglustat + Sex + Error(SampleID)	1, 46	0.66	4.89
KRT6C	ENSG00000170465	OID30169	P48668	Cardiometabolic_II	ANO_c	3.05e-02	2.51e-01	0.094	-0.06	Non-significant	NPX ~ NSS_17_c * Age_c + ANO_c + Miglustat + Sex + Error(SampleID)	1, 48	0.67	4.97
RHOC	ENSG00000155366	OID20950	P08134	Neurology	ANO_c	3.21e-02	2.51e-01	0.096	0.056	Non-significant	NPX ~ NSS_17_c * Age_c + ANO_c + Miglustat + Sex + Error(SampleID)	1, 46	0.54	4.89
PTPN1	ENSG00000196396	OID20908	P18031	Neurology	ANO_c	3.15e-02	2.51e-01	0.097	0.054	Non-significant	NPX ~ NSS_17_c * Age_c + ANO_c + Miglustat + Sex + Error(SampleID)	1, 46	0.50	4.92
DEFA1_DEFA1B		OID20344	P59665	Cardiometabolic	ANO_c	3.18e-02	2.51e-01	0.092	-0.052	Non-significant	NPX ~ NSS_17_c * Age_c + ANO_c + Miglustat + Sex + Error(SampleID)	1, 48	0.52	4.89
CASP2	ENSG00000106144	OID20555	P42575	Inflammation	ANO_c	3.15e-02	2.51e-01	0.101	0.047	Non-significant	NPX ~ NSS_17_c * Age_c + ANO_c + Miglustat + Sex + Error(SampleID)	1, 44	0.32	4.93
CD109	ENSG00000156535	OID21108	Q6YHK3	Neurology	ANO_c	3.15e-02	2.51e-01	0.093	0.044	Non-significant	NPX ~ NSS_17_c * Age_c + ANO_c + Miglustat + Sex + Error(SampleID)	1, 48	0.36	4.91
CREBZF	ENSG00000137504	OID31206	Q9NS37	Oncology_II	ANO_c	3.17e-02	2.51e-01	0.093	-0.039	Non-significant	NPX ~ NSS_17_c * Age_c + ANO_c + Miglustat + Sex + Error(SampleID)	1, 48	0.29	4.90
SELE	ENSG00000007908	OID20290	P16581	Cardiometabolic	ANO_c	3.14e-02	2.51e-01	0.093	0.038	Non-significant	NPX ~ NSS_17_c * Age_c + ANO_c + Miglustat + Sex + Error(SampleID)	1, 48	0.27	4.91
OPTC	ENSG00000188770	OID21362	Q9UBM4	Oncology	ANO_c	3.09e-02	2.51e-01	0.099	0.037	Non-significant	NPX ~ NSS_17_c * Age_c + ANO_c + Miglustat + Sex + Error(SampleID)	1, 45	0.23	4.97
PLIN3	ENSG00000105355	OID20143	O60664	Cardiometabolic	ANO_c	3.07e-02	2.51e-01	0.1	0.035	Non-significant	NPX ~ NSS_17_c * Age_c + ANO_c + Miglustat + Sex + Error(SampleID)	1, 45	0.20	4.98
CLEC4G	ENSG00000182566	OID20590	Q6UXB4	Inflammation	ANO_c	3.16e-02	2.51e-01	0.101	0.033	Non-significant	NPX ~ NSS_17_c * Age_c + ANO_c + Miglustat + Sex + Error(SampleID)	1, 44	0.16	4.93
TNFRSF12A	ENSG00000006327	OID21482	Q9NP84	Oncology	ANO_c	3.14e-02	2.51e-01	0.093	0.027	Non-significant	NPX ~ NSS_17_c * Age_c + ANO_c + Miglustat + Sex + Error(SampleID)	1, 48	0.14	4.92
SCARF1	ENSG00000074660	OID20297	Q14162	Cardiometabolic	ANO_c	3.21e-02	2.51e-01	0.092	0.025	Non-significant	NPX ~ NSS_17_c * Age_c + ANO_c + Miglustat + Sex + Error(SampleID)	1, 48	0.12	4.87
C2	ENSG00000166278	OID20410	P06681	Cardiometabolic	ANO_c	3.14e-02	2.51e-01	0.093	-0.025	Non-significant	NPX ~ NSS_17_c * Age_c + ANO_c + Miglustat + Sex + Error(SampleID)	1, 48	0.11	4.92
RNF5	ENSG00000204308	OID30218	Q99942	Cardiometabolic_II	NSS_17_c:Age_c	1.19e-01	2.51e-01	0.05	0.002	Non-significant	NPX ~ NSS_17_c * Age_c + ANO_c + Miglustat + Sex + Error(SampleID)	1, 48	0.58	2.52
SPRR3	ENSG00000163209	OID31131	Q9UBC9	Neurology_II	NSS_17_c:Age_c	1.20e-01	2.52e-01	0.05	0.002	Non-significant	NPX ~ NSS_17_c * Age_c + ANO_c + Miglustat + Sex + Error(SampleID)	1, 48	0.96	2.51
IKBKG	ENSG00000269335	OID20544	Q9Y6K9	Inflammation	NSS_17_c:Age_c	1.20e-01	2.52e-01	0.054	0.002	Non-significant	NPX ~ NSS_17_c * Age_c + ANO_c + Miglustat + Sex + Error(SampleID)	1, 44	0.79	2.52
LUZP2	ENSG00000187398	OID31402	Q86TE4	Oncology_II	NSS_17_c:Age_c	1.20e-01	2.52e-01	0.05	0.002	Non-significant	NPX ~ NSS_17_c * Age_c + ANO_c + Miglustat + Sex + Error(SampleID)	1, 48	0.61	2.51
SEZ6L2	ENSG00000174938	OID21289	Q6UXD5	Oncology	Sex	5.64e-03	2.52e-01	0.158	-0.131	Non-significant	NPX ~ NSS_17_c * Age_c + ANO_c + Miglustat + Sex + Error(SampleID)	1, 45	0.10	8.45
ICAM4	ENSG00000105371	OID20578	Q14773	Inflammation	Age_c	1.07e-01	2.52e-01	0.058	0.025	Non-significant	NPX ~ NSS_17_c * Age_c + ANO_c + Miglustat + Sex + Error(SampleID)	1, 44	0.34	2.70
NMI	ENSG00000123609	OID31378	Q13287	Oncology_II	ANO_c	3.24e-02	2.52e-01	0.092	0.074	Non-significant	NPX ~ NSS_17_c * Age_c + ANO_c + Miglustat + Sex + Error(SampleID)	1, 48	1.04	4.85
ENPP6	ENSG00000164303	OID30273	Q6UWR7	Cardiometabolic_II	ANO_c	3.24e-02	2.52e-01	0.092	0.029	Non-significant	NPX ~ NSS_17_c * Age_c + ANO_c + Miglustat + Sex + Error(SampleID)	1, 48	0.16	4.85
VAMP8	ENSG00000118640	OID30555	Q9BV40	Inflammation_II	Age_c	1.07e-01	2.52e-01	0.053	-0.047	Non-significant	NPX ~ NSS_17_c * Age_c + ANO_c + Miglustat + Sex + Error(SampleID)	1, 48	1.57	2.69
CD58	ENSG00000116815	OID20716	P19256	Inflammation	NSS_17_c:Age_c	1.20e-01	2.52e-01	0.05	0.001	Non-significant	NPX ~ NSS_17_c * Age_c + ANO_c + Miglustat + Sex + Error(SampleID)	1, 48	0.08	2.51
CD69	ENSG00000110848	OID20206	Q07108	Cardiometabolic	Age_c	1.08e-01	2.52e-01	0.056	-0.034	Non-significant	NPX ~ NSS_17_c * Age_c + ANO_c + Miglustat + Sex + Error(SampleID)	1, 45	0.75	2.69
PCDH17	ENSG00000118946	OID20132	O14917	Cardiometabolic	Age_c	1.08e-01	2.52e-01	0.056	-0.023	Non-significant	NPX ~ NSS_17_c * Age_c + ANO_c + Miglustat + Sex + Error(SampleID)	1, 45	0.34	2.69
CST1	ENSG00000170373	OID30581	P01037	Inflammation_II	NSS_17_c	6.50e-03	2.53e-01	0.144	-0.065	Non-significant	NPX ~ NSS_17_c * Age_c + ANO_c + Miglustat + Sex + Error(SampleID)	1, 48	1.80	8.10
LAIR2	ENSG00000167618	OID20965	Q6ISS4	Neurology	NSS_17_c	6.43e-03	2.53e-01	0.151	0.056	Non-significant	NPX ~ NSS_17_c * Age_c + ANO_c + Miglustat + Sex + Error(SampleID)	1, 46	1.24	8.15
CES1	ENSG00000198848	OID20244	P23141	Cardiometabolic	NSS_17_c	6.54e-03	2.53e-01	0.144	0.035	Non-significant	NPX ~ NSS_17_c * Age_c + ANO_c + Miglustat + Sex + Error(SampleID)	1, 48	0.54	8.08
AIF1	ENSG00000204472	OID21234	P55008	Oncology	NSS_17_c:Age_c	1.20e-01	2.53e-01	0.055	0.002	Non-significant	NPX ~ NSS_17_c * Age_c + ANO_c + Miglustat + Sex + Error(SampleID)	1, 43	0.77	2.51
BCL7B	ENSG00000106635	OID31421	Q9BQE9	Oncology_II	NSS_17_c:Age_c	1.20e-01	2.53e-01	0.05	0.002	Non-significant	NPX ~ NSS_17_c * Age_c + ANO_c + Miglustat + Sex + Error(SampleID)	1, 48	0.57	2.50
PCARE	ENSG00000179270	OID30838	A6NGG8	Neurology_II	Sex	5.93e-03	2.53e-01	0.147	0.664	Non-significant	NPX ~ NSS_17_c * Age_c + ANO_c + Miglustat + Sex + Error(SampleID)	1, 48	2.75	8.29
KLB	ENSG00000134962	OID20888	Q86Z14	Neurology	Sex	5.92e-03	2.53e-01	0.16	0.391	Non-significant	NPX ~ NSS_17_c * Age_c + ANO_c + Miglustat + Sex + Error(SampleID)	1, 44	0.85	8.37
CHCHD6	ENSG00000159685	OID31426	Q9BRQ6	Oncology_II	Sex	5.83e-03	2.53e-01	0.148	0.133	Non-significant	NPX ~ NSS_17_c * Age_c + ANO_c + Miglustat + Sex + Error(SampleID)	1, 48	0.11	8.33
PDIA2	ENSG00000185615	OID31214	Q13087	Oncology_II	Age_c	1.08e-01	2.53e-01	0.053	0.04	Non-significant	NPX ~ NSS_17_c * Age_c + ANO_c + Miglustat + Sex + Error(SampleID)	1, 48	1.12	2.68
MYDGF	ENSG00000074842	OID30313	Q969H8	Cardiometabolic_II	Age_c	1.08e-01	2.53e-01	0.054	-0.035	Non-significant	NPX ~ NSS_17_c * Age_c + ANO_c + Miglustat + Sex + Error(SampleID)	1, 47	0.87	2.68
SMARCA2	ENSG00000080503	OID20796	P51531	Neurology	NSS_17_c:Age_c	1.21e-01	2.53e-01	0.054	-0.004	Non-significant	NPX ~ NSS_17_c * Age_c + ANO_c + Miglustat + Sex + Error(SampleID)	1, 44	2.81	2.50
DLG4	ENSG00000132535	OID31071	P78352	Neurology_II	NSS_17_c:Age_c	1.21e-01	2.53e-01	0.049	0.003	Non-significant	NPX ~ NSS_17_c * Age_c + ANO_c + Miglustat + Sex + Error(SampleID)	1, 48	1.46	2.49
C1QTNF9	ENSG00000240654	OID30620	P0C862	Inflammation_II	NSS_17_c:Age_c	1.21e-01	2.53e-01	0.049	-0.002	Non-significant	NPX ~ NSS_17_c * Age_c + ANO_c + Miglustat + Sex + Error(SampleID)	1, 48	0.43	2.49
LPP	ENSG00000145012	OID30190	Q93052	Cardiometabolic_II	NSS_17_c:Age_c	1.21e-01	2.53e-01	0.049	-0.001	Non-significant	NPX ~ NSS_17_c * Age_c + ANO_c + Miglustat + Sex + Error(SampleID)	1, 48	0.33	2.49
STAB2	ENSG00000136011	OID30401	Q8WWQ8	Cardiometabolic_II	NSS_17_c:Age_c	1.21e-01	2.53e-01	0.049	0.001	Non-significant	NPX ~ NSS_17_c * Age_c + ANO_c + Miglustat + Sex + Error(SampleID)	1, 48	0.08	2.49
BCAN	ENSG00000132692	OID20998	Q96GW7	Neurology	Miglustat	8.24e-03	2.53e-01	0.142	-0.159	Non-significant	NPX ~ NSS_17_c * Age_c + ANO_c + Miglustat + Sex + Error(SampleID)	1, 46	0.15	7.63
COMMD1	ENSG00000173163	OID30222	Q8N668	Cardiometabolic_II	Age_c	1.08e-01	2.53e-01	0.053	-0.023	Non-significant	NPX ~ NSS_17_c * Age_c + ANO_c + Miglustat + Sex + Error(SampleID)	1, 48	0.39	2.68
S100G	ENSG00000169906	OID31051	P29377	Neurology_II	NSS_17_c	6.66e-03	2.54e-01	0.144	-0.048	Non-significant	NPX ~ NSS_17_c * Age_c + ANO_c + Miglustat + Sex + Error(SampleID)	1, 48	1.01	8.05
RGS10	ENSG00000148908	OID30999	O43665	Neurology_II	Age_c	1.09e-01	2.54e-01	0.053	-0.047	Non-significant	NPX ~ NSS_17_c * Age_c + ANO_c + Miglustat + Sex + Error(SampleID)	1, 48	1.57	2.67
USP47	ENSG00000170242	OID30119	Q96K76	Cardiometabolic_II	NSS_17_c:Age_c	1.22e-01	2.54e-01	0.049	0.003	Non-significant	NPX ~ NSS_17_c * Age_c + ANO_c + Miglustat + Sex + Error(SampleID)	1, 48	1.30	2.48
DTYMK	ENSG00000168393	OID30308	P23919	Cardiometabolic_II	NSS_17_c:Age_c	1.22e-01	2.55e-01	0.05	0.004	Non-significant	NPX ~ NSS_17_c * Age_c + ANO_c + Miglustat + Sex + Error(SampleID)	1, 47	2.86	2.48
NCF2	ENSG00000116701	OID20567	P19878	Inflammation	NSS_17_c:Age_c	1.22e-01	2.55e-01	0.053	0.004	Non-significant	NPX ~ NSS_17_c * Age_c + ANO_c + Miglustat + Sex + Error(SampleID)	1, 44	1.88	2.48
PMM2	ENSG00000140650	OID30125	O15305	Cardiometabolic_II	NSS_17_c:Age_c	1.22e-01	2.55e-01	0.049	0.003	Non-significant	NPX ~ NSS_17_c * Age_c + ANO_c + Miglustat + Sex + Error(SampleID)	1, 48	1.21	2.47
KLRF1	ENSG00000150045	OID30464	Q9NZS2	Inflammation_II	NSS_17_c:Age_c	1.22e-01	2.55e-01	0.049	0.001	Non-significant	NPX ~ NSS_17_c * Age_c + ANO_c + Miglustat + Sex + Error(SampleID)	1, 48	0.34	2.48
AXL	ENSG00000167601	OID20363	P30530	Cardiometabolic	NSS_17_c:Age_c	1.22e-01	2.55e-01	0.049	0.001	Non-significant	NPX ~ NSS_17_c * Age_c + ANO_c + Miglustat + Sex + Error(SampleID)	1, 48	0.17	2.47
MXRA8	ENSG00000162576	OID30583	Q9BRK3	Inflammation_II	NSS_17_c:Age_c	1.22e-01	2.55e-01	0.049	0.001	Non-significant	NPX ~ NSS_17_c * Age_c + ANO_c + Miglustat + Sex + Error(SampleID)	1, 48	0.15	2.48
MMP7	ENSG00000137673	OID20087	P09237	Cardiometabolic	Age_c	1.09e-01	2.55e-01	0.057	-0.011	Non-significant	NPX ~ NSS_17_c * Age_c + ANO_c + Miglustat + Sex + Error(SampleID)	1, 44	0.07	2.67
HBQ1	ENSG00000086506	OID21433	P09105	Oncology	Age_c	1.09e-01	2.55e-01	0.054	-0.067	Non-significant	NPX ~ NSS_17_c * Age_c + ANO_c + Miglustat + Sex + Error(SampleID)	1, 47	2.80	2.66
HDAC8	ENSG00000147099	OID30436	Q9BY41	Inflammation_II	ANO_c	3.38e-02	2.55e-01	0.091	-0.131	Non-significant	NPX ~ NSS_17_c * Age_c + ANO_c + Miglustat + Sex + Error(SampleID)	1, 48	3.33	4.78
IFNG	ENSG00000111537	OID20495	P01579	Inflammation	ANO_c	3.36e-02	2.55e-01	0.093	0.114	Non-significant	NPX ~ NSS_17_c * Age_c + ANO_c + Miglustat + Sex + Error(SampleID)	1, 47	2.52	4.79
TCL1A	ENSG00000100721	OID20987	P56279	Neurology	ANO_c	3.40e-02	2.55e-01	0.094	0.103	Non-significant	NPX ~ NSS_17_c * Age_c + ANO_c + Miglustat + Sex + Error(SampleID)	1, 46	1.86	4.77
CALB2	ENSG00000172137	OID20801	P22676	Neurology	ANO_c	3.31e-02	2.55e-01	0.099	0.055	Non-significant	NPX ~ NSS_17_c * Age_c + ANO_c + Miglustat + Sex + Error(SampleID)	1, 44	0.52	4.84
WNT9A	ENSG00000143816	OID20460	O14904	Inflammation	ANO_c	3.35e-02	2.55e-01	0.093	-0.049	Non-significant	NPX ~ NSS_17_c * Age_c + ANO_c + Miglustat + Sex + Error(SampleID)	1, 47	0.46	4.80
NUDT16	ENSG00000198585	OID31484	Q96DE0	Oncology_II	ANO_c	3.37e-02	2.55e-01	0.091	0.048	Non-significant	NPX ~ NSS_17_c * Age_c + ANO_c + Miglustat + Sex + Error(SampleID)	1, 48	0.45	4.78
ADCYAP1R1	ENSG00000078549	OID21188	P41586	Oncology	ANO_c	3.42e-02	2.55e-01	0.1	-0.046	Non-significant	NPX ~ NSS_17_c * Age_c + ANO_c + Miglustat + Sex + Error(SampleID)	1, 43	0.29	4.79
CRTAM	ENSG00000109943	OID20914	O95727	Neurology	ANO_c	3.41e-02	2.55e-01	0.094	0.044	Non-significant	NPX ~ NSS_17_c * Age_c + ANO_c + Miglustat + Sex + Error(SampleID)	1, 46	0.34	4.77
THOP1	ENSG00000172009	OID20194	P52888	Cardiometabolic	ANO_c	3.41e-02	2.55e-01	0.096	0.043	Non-significant	NPX ~ NSS_17_c * Age_c + ANO_c + Miglustat + Sex + Error(SampleID)	1, 45	0.32	4.78
GALNT7	ENSG00000109586	OID21377	Q86SF2	Oncology	ANO_c	3.32e-02	2.55e-01	0.097	-0.042	Non-significant	NPX ~ NSS_17_c * Age_c + ANO_c + Miglustat + Sex + Error(SampleID)	1, 45	0.31	4.83
TRIAP1	ENSG00000170855	OID21403	O43715	Oncology	ANO_c	3.39e-02	2.55e-01	0.092	0.034	Non-significant	NPX ~ NSS_17_c * Age_c + ANO_c + Miglustat + Sex + Error(SampleID)	1, 47	0.20	4.78
SUSD5	ENSG00000173705	OID30650	O60279	Inflammation_II	ANO_c	3.34e-02	2.55e-01	0.091	0.03	Non-significant	NPX ~ NSS_17_c * Age_c + ANO_c + Miglustat + Sex + Error(SampleID)	1, 48	0.17	4.79
PGF	ENSG00000119630	OID20673	P49763	Inflammation	ANO_c	3.31e-02	2.55e-01	0.093	0.021	Non-significant	NPX ~ NSS_17_c * Age_c + ANO_c + Miglustat + Sex + Error(SampleID)	1, 47	0.08	4.82
CD99L2	ENSG00000102181	OID21122	Q8TCZ2	Neurology	ANO_c	3.41e-02	2.55e-01	0.09	0.019	Non-significant	NPX ~ NSS_17_c * Age_c + ANO_c + Miglustat + Sex + Error(SampleID)	1, 48	0.07	4.76
CTSS	ENSG00000163131	OID21056	P25774	Neurology	ANO_c	3.33e-02	2.55e-01	0.091	0.018	Non-significant	NPX ~ NSS_17_c * Age_c + ANO_c + Miglustat + Sex + Error(SampleID)	1, 48	0.06	4.80
IGBP1	ENSG00000089289	OID31059	P78318	Neurology_II	NSS_17_c:Age_c	1.23e-01	2.55e-01	0.049	0.004	Non-significant	NPX ~ NSS_17_c * Age_c + ANO_c + Miglustat + Sex + Error(SampleID)	1, 48	3.16	2.47
PTPRF	ENSG00000142949	OID20310	P10586	Cardiometabolic	Age_c	1.10e-01	2.55e-01	0.052	-0.012	Non-significant	NPX ~ NSS_17_c * Age_c + ANO_c + Miglustat + Sex + Error(SampleID)	1, 48	0.10	2.66
MDGA1	ENSG00000112139	OID20951	Q8NFP4	Neurology	Sex	6.08e-03	2.56e-01	0.152	-0.286	Non-significant	NPX ~ NSS_17_c * Age_c + ANO_c + Miglustat + Sex + Error(SampleID)	1, 46	0.49	8.27
TG	ENSG00000042832	OID31359	P01266	Oncology_II	NSS_17_c	6.83e-03	2.56e-01	0.143	-0.053	Non-significant	NPX ~ NSS_17_c * Age_c + ANO_c + Miglustat + Sex + Error(SampleID)	1, 48	1.22	7.99
LIPF	ENSG00000182333	OID30266	P07098	Cardiometabolic_II	NSS_17_c	6.90e-03	2.56e-01	0.142	-0.03	Non-significant	NPX ~ NSS_17_c * Age_c + ANO_c + Miglustat + Sex + Error(SampleID)	1, 48	0.39	7.97
MENT		OID30595	Q9BUN1	Inflammation_II	NSS_17_c	6.98e-03	2.56e-01	0.142	-0.012	Non-significant	NPX ~ NSS_17_c * Age_c + ANO_c + Miglustat + Sex + Error(SampleID)	1, 48	0.06	7.95
TPPP3	ENSG00000159713	OID20842	Q9BW30	Neurology	ANO_c	3.44e-02	2.56e-01	0.098	0.079	Non-significant	NPX ~ NSS_17_c * Age_c + ANO_c + Miglustat + Sex + Error(SampleID)	1, 44	1.09	4.77
CEACAM18	ENSG00000213822	OID31251	A8MTB9	Oncology_II	NSS_17_c:Age_c	1.23e-01	2.56e-01	0.051	-0.005	Non-significant	NPX ~ NSS_17_c * Age_c + ANO_c + Miglustat + Sex + Error(SampleID)	1, 46	3.53	2.47
TPMT	ENSG00000137364	OID21270	P51580	Oncology	Age_c	1.10e-01	2.57e-01	0.058	-0.048	Non-significant	NPX ~ NSS_17_c * Age_c + ANO_c + Miglustat + Sex + Error(SampleID)	1, 43	1.12	2.66
CEACAM8	ENSG00000124469	OID20102	P31997	Cardiometabolic	NSS_17_c:Age_c	1.24e-01	2.57e-01	0.053	0.002	Non-significant	NPX ~ NSS_17_c * Age_c + ANO_c + Miglustat + Sex + Error(SampleID)	1, 44	0.72	2.47
SFRP1	ENSG00000104332	OID20984	Q8N474	Neurology	Miglustat	8.44e-03	2.57e-01	0.141	-0.196	Non-significant	NPX ~ NSS_17_c * Age_c + ANO_c + Miglustat + Sex + Error(SampleID)	1, 46	0.23	7.58
CDC26	ENSG00000176386	OID31508	Q8NHZ8	Oncology_II	ANO_c	3.46e-02	2.57e-01	0.09	0.067	Non-significant	NPX ~ NSS_17_c * Age_c + ANO_c + Miglustat + Sex + Error(SampleID)	1, 48	0.88	4.73
RELB	ENSG00000104856	OID30463	Q01201	Inflammation_II	Age_c	1.11e-01	2.58e-01	0.052	0.095	Non-significant	NPX ~ NSS_17_c * Age_c + ANO_c + Miglustat + Sex + Error(SampleID)	1, 48	6.48	2.64
CCL24	ENSG00000106178	OID20772	O00175	Inflammation	Age_c	1.11e-01	2.58e-01	0.052	0.029	Non-significant	NPX ~ NSS_17_c * Age_c + ANO_c + Miglustat + Sex + Error(SampleID)	1, 48	0.62	2.64
IGSF8	ENSG00000162729	OID20167	Q969P0	Cardiometabolic	ANO_c	3.48e-02	2.58e-01	0.095	0.026	Non-significant	NPX ~ NSS_17_c * Age_c + ANO_c + Miglustat + Sex + Error(SampleID)	1, 45	0.12	4.74
CLEC6A	ENSG00000205846	OID21228	Q6EIG7	Oncology	Age_c	1.11e-01	2.58e-01	0.058	-0.028	Non-significant	NPX ~ NSS_17_c * Age_c + ANO_c + Miglustat + Sex + Error(SampleID)	1, 43	0.38	2.65
TIGIT	ENSG00000181847	OID31320	Q495A1	Oncology_II	Age_c	1.11e-01	2.58e-01	0.054	-0.048	Non-significant	NPX ~ NSS_17_c * Age_c + ANO_c + Miglustat + Sex + Error(SampleID)	1, 46	1.42	2.64
TXLNA	ENSG00000084652	OID20952	P40222	Neurology	ANO_c	3.50e-02	2.59e-01	0.093	0.058	Non-significant	NPX ~ NSS_17_c * Age_c + ANO_c + Miglustat + Sex + Error(SampleID)	1, 46	0.60	4.72
C2orf69	ENSG00000178074	OID30883	Q8N8R5	Neurology_II	Age_c	1.12e-01	2.59e-01	0.053	-0.065	Non-significant	NPX ~ NSS_17_c * Age_c + ANO_c + Miglustat + Sex + Error(SampleID)	1, 47	2.67	2.63
AK1	ENSG00000106992	OID20122	P00568	Cardiometabolic	ANO_c	3.54e-02	2.59e-01	0.095	0.129	Non-significant	NPX ~ NSS_17_c * Age_c + ANO_c + Miglustat + Sex + Error(SampleID)	1, 45	2.98	4.70
NSFL1C	ENSG00000088833	OID21022	Q9UNZ2	Neurology	ANO_c	3.54e-02	2.59e-01	0.089	0.112	Non-significant	NPX ~ NSS_17_c * Age_c + ANO_c + Miglustat + Sex + Error(SampleID)	1, 48	2.47	4.68
TACSTD2	ENSG00000184292	OID21447	P09758	Oncology	ANO_c	3.53e-02	2.59e-01	0.091	0.022	Non-significant	NPX ~ NSS_17_c * Age_c + ANO_c + Miglustat + Sex + Error(SampleID)	1, 47	0.08	4.70
AMIGO2	ENSG00000139211	OID21370	Q86SJ2	Oncology	ANO_c	3.52e-02	2.59e-01	0.095	0.015	Non-significant	NPX ~ NSS_17_c * Age_c + ANO_c + Miglustat + Sex + Error(SampleID)	1, 45	0.04	4.71
DUSP3	ENSG00000108861	OID20827	P51452	Neurology	Age_c	1.12e-01	2.60e-01	0.056	0.08	Non-significant	NPX ~ NSS_17_c * Age_c + ANO_c + Miglustat + Sex + Error(SampleID)	1, 44	3.99	2.63
PRRT3	ENSG00000163704	OID30276	Q5FWE3	Cardiometabolic_II	Age_c	1.12e-01	2.60e-01	0.052	-0.055	Non-significant	NPX ~ NSS_17_c * Age_c + ANO_c + Miglustat + Sex + Error(SampleID)	1, 48	2.18	2.62
GSTM4	ENSG00000168765	OID30164	Q03013	Cardiometabolic_II	Age_c	1.12e-01	2.60e-01	0.052	0.046	Non-significant	NPX ~ NSS_17_c * Age_c + ANO_c + Miglustat + Sex + Error(SampleID)	1, 48	1.54	2.62
YARS1	ENSG00000134684	OID31494	P54577	Oncology_II	ANO_c	3.57e-02	2.60e-01	0.089	0.173	Non-significant	NPX ~ NSS_17_c * Age_c + ANO_c + Miglustat + Sex + Error(SampleID)	1, 48	5.92	4.67
TBCB	ENSG00000105254	OID20993	Q99426	Neurology	ANO_c	3.61e-02	2.60e-01	0.092	0.1	Non-significant	NPX ~ NSS_17_c * Age_c + ANO_c + Miglustat + Sex + Error(SampleID)	1, 46	1.82	4.66
CC2D1A	ENSG00000132024	OID20958	Q6P1N0	Neurology	ANO_c	3.66e-02	2.60e-01	0.092	0.087	Non-significant	NPX ~ NSS_17_c * Age_c + ANO_c + Miglustat + Sex + Error(SampleID)	1, 46	1.38	4.64
MMP10	ENSG00000166670	OID20687	P09238	Inflammation	ANO_c	3.61e-02	2.60e-01	0.088	0.059	Non-significant	NPX ~ NSS_17_c * Age_c + ANO_c + Miglustat + Sex + Error(SampleID)	1, 48	0.69	4.65
LTO1	ENSG00000149716	OID20434	Q8WV07	Inflammation	ANO_c	3.68e-02	2.60e-01	0.09	-0.059	Non-significant	NPX ~ NSS_17_c * Age_c + ANO_c + Miglustat + Sex + Error(SampleID)	1, 47	0.69	4.62
HSPA1A	ENSG00000204389	OID20718	P0DMV8	Inflammation	ANO_c	3.64e-02	2.60e-01	0.088	0.056	Non-significant	NPX ~ NSS_17_c * Age_c + ANO_c + Miglustat + Sex + Error(SampleID)	1, 48	0.63	4.63
BAIAP2	ENSG00000175866	OID21250	Q9UQB8	Oncology	ANO_c	3.59e-02	2.60e-01	0.098	0.048	Non-significant	NPX ~ NSS_17_c * Age_c + ANO_c + Miglustat + Sex + Error(SampleID)	1, 43	0.33	4.69
SHBG	ENSG00000129214	OID30685	P04278	Inflammation_II	ANO_c	3.67e-02	2.60e-01	0.088	0.046	Non-significant	NPX ~ NSS_17_c * Age_c + ANO_c + Miglustat + Sex + Error(SampleID)	1, 48	0.41	4.62
CD6	ENSG00000013725	OID20649	P30203	Inflammation	ANO_c	3.66e-02	2.60e-01	0.09	0.045	Non-significant	NPX ~ NSS_17_c * Age_c + ANO_c + Miglustat + Sex + Error(SampleID)	1, 47	0.37	4.63
FBLN2	ENSG00000163520	OID30378	P98095	Cardiometabolic_II	ANO_c	3.57e-02	2.60e-01	0.089	0.04	Non-significant	NPX ~ NSS_17_c * Age_c + ANO_c + Miglustat + Sex + Error(SampleID)	1, 48	0.31	4.67
CDNF	ENSG00000185267	OID21318	Q49AH0	Oncology	ANO_c	3.60e-02	2.60e-01	0.094	-0.029	Non-significant	NPX ~ NSS_17_c * Age_c + ANO_c + Miglustat + Sex + Error(SampleID)	1, 45	0.15	4.67
PODXL2	ENSG00000114631	OID21487	Q9NZ53	Oncology	ANO_c	3.63e-02	2.60e-01	0.088	0.025	Non-significant	NPX ~ NSS_17_c * Age_c + ANO_c + Miglustat + Sex + Error(SampleID)	1, 48	0.13	4.64
CD93	ENSG00000125810	OID20397	Q9NPY3	Cardiometabolic	ANO_c	3.63e-02	2.60e-01	0.088	0.022	Non-significant	NPX ~ NSS_17_c * Age_c + ANO_c + Miglustat + Sex + Error(SampleID)	1, 48	0.10	4.64
ITGB5	ENSG00000082781	OID21522	P18084	Oncology	ANO_c	3.65e-02	2.60e-01	0.088	0.019	Non-significant	NPX ~ NSS_17_c * Age_c + ANO_c + Miglustat + Sex + Error(SampleID)	1, 48	0.07	4.63
SLC39A5	ENSG00000139540	OID20539	Q6ZMH5	Inflammation	ANO_c	3.69e-02	2.60e-01	0.095	0.043	Non-significant	NPX ~ NSS_17_c * Age_c + ANO_c + Miglustat + Sex + Error(SampleID)	1, 44	0.29	4.63
LBP	ENSG00000129988	OID20355	P18428	Cardiometabolic	NSS_17_c	7.18e-03	2.60e-01	0.141	0.03	Non-significant	NPX ~ NSS_17_c * Age_c + ANO_c + Miglustat + Sex + Error(SampleID)	1, 48	0.39	7.89
PROCR	ENSG00000101000	OID30149	Q9UNN8	Cardiometabolic_II	Age_c	1.12e-01	2.60e-01	0.052	0.023	Non-significant	NPX ~ NSS_17_c * Age_c + ANO_c + Miglustat + Sex + Error(SampleID)	1, 48	0.39	2.61
ZP4	ENSG00000116996	OID31185	Q12836	Oncology_II	Age_c	1.13e-01	2.60e-01	0.052	-0.058	Non-significant	NPX ~ NSS_17_c * Age_c + ANO_c + Miglustat + Sex + Error(SampleID)	1, 48	2.44	2.61
KEL	ENSG00000197993	OID20881	P23276	Neurology	NSS_17_c:Age_c	1.25e-01	2.60e-01	0.053	0.001	Non-significant	NPX ~ NSS_17_c * Age_c + ANO_c + Miglustat + Sex + Error(SampleID)	1, 44	0.25	2.44
TAFA5	ENSG00000219438	OID21321	Q7Z5A7	Oncology	Miglustat	8.65e-03	2.61e-01	0.143	-0.213	Non-significant	NPX ~ NSS_17_c * Age_c + ANO_c + Miglustat + Sex + Error(SampleID)	1, 45	0.27	7.54
ALDH3A1	ENSG00000108602	OID20512	P30838	Inflammation	NSS_17_c:Age_c	1.26e-01	2.61e-01	0.052	0.003	Non-significant	NPX ~ NSS_17_c * Age_c + ANO_c + Miglustat + Sex + Error(SampleID)	1, 44	1.04	2.44
RUVBL1	ENSG00000175792	OID21211	Q9Y265	Oncology	Age_c	1.13e-01	2.61e-01	0.057	-0.056	Non-significant	NPX ~ NSS_17_c * Age_c + ANO_c + Miglustat + Sex + Error(SampleID)	1, 43	1.55	2.61
INPPL1	ENSG00000165458	OID21314	O15357	Oncology	Age_c	1.13e-01	2.61e-01	0.055	-0.035	Non-significant	NPX ~ NSS_17_c * Age_c + ANO_c + Miglustat + Sex + Error(SampleID)	1, 45	0.78	2.61
MOCS2	ENSG00000164172	OID30638	O96007	Inflammation_II	Age_c	1.13e-01	2.61e-01	0.051	-0.014	Non-significant	NPX ~ NSS_17_c * Age_c + ANO_c + Miglustat + Sex + Error(SampleID)	1, 48	0.15	2.60
HBZ	ENSG00000130656	OID30307	P02008	Cardiometabolic_II	Age_c	1.13e-01	2.61e-01	0.052	-0.078	Non-significant	NPX ~ NSS_17_c * Age_c + ANO_c + Miglustat + Sex + Error(SampleID)	1, 47	4.45	2.60
MAP4K5	ENSG00000012983	OID20899	Q9Y4K4	Neurology	NSS_17_c:Age_c	1.26e-01	2.61e-01	0.05	0.004	Non-significant	NPX ~ NSS_17_c * Age_c + ANO_c + Miglustat + Sex + Error(SampleID)	1, 46	2.07	2.43
ITIH5	ENSG00000123243	OID31430	Q86UX2	Oncology_II	Age_c	1.14e-01	2.62e-01	0.051	0.053	Non-significant	NPX ~ NSS_17_c * Age_c + ANO_c + Miglustat + Sex + Error(SampleID)	1, 48	2.08	2.59
DOCK9	ENSG00000088387	OID30836	Q9BZ29	Neurology_II	NSS_17_c:Age_c	1.26e-01	2.62e-01	0.048	-0.003	Non-significant	NPX ~ NSS_17_c * Age_c + ANO_c + Miglustat + Sex + Error(SampleID)	1, 48	1.83	2.42
GP1BA	ENSG00000185245	OID20381	P07359	Cardiometabolic	NSS_17_c:Age_c	1.26e-01	2.62e-01	0.048	0.001	Non-significant	NPX ~ NSS_17_c * Age_c + ANO_c + Miglustat + Sex + Error(SampleID)	1, 48	0.10	2.42
OMG	ENSG00000126861	OID21352	P23515	Oncology	NSS_17_c:Age_c	1.27e-01	2.62e-01	0.051	0.002	Non-significant	NPX ~ NSS_17_c * Age_c + ANO_c + Miglustat + Sex + Error(SampleID)	1, 45	0.90	2.42
PCYT2	ENSG00000185813	OID31519	Q99447	Oncology_II	NSS_17_c:Age_c	1.27e-01	2.62e-01	0.048	0.002	Non-significant	NPX ~ NSS_17_c * Age_c + ANO_c + Miglustat + Sex + Error(SampleID)	1, 48	0.71	2.41
KLK14	ENSG00000129437	OID21407	Q9P0G3	Oncology	NSS_17_c:Age_c	1.27e-01	2.62e-01	0.049	0.002	Non-significant	NPX ~ NSS_17_c * Age_c + ANO_c + Miglustat + Sex + Error(SampleID)	1, 47	0.38	2.42
APP	ENSG00000142192	OID21070	P05067	Neurology	NSS_17_c:Age_c	1.27e-01	2.63e-01	0.048	0.002	Non-significant	NPX ~ NSS_17_c * Age_c + ANO_c + Miglustat + Sex + Error(SampleID)	1, 48	0.73	2.41
MEGF9	ENSG00000106780	OID20285	Q9H1U4	Cardiometabolic	NSS_17_c:Age_c	1.27e-01	2.63e-01	0.048	0.001	Non-significant	NPX ~ NSS_17_c * Age_c + ANO_c + Miglustat + Sex + Error(SampleID)	1, 48	0.06	2.41
IRAK1	ENSG00000184216	OID20485	P51617	Inflammation	NSS_17_c:Age_c	1.28e-01	2.63e-01	0.049	0.002	Non-significant	NPX ~ NSS_17_c * Age_c + ANO_c + Miglustat + Sex + Error(SampleID)	1, 47	0.98	2.41
GCLM	ENSG00000023909	OID30059	P48507	Cardiometabolic_II	Age_c	1.15e-01	2.63e-01	0.051	-0.055	Non-significant	NPX ~ NSS_17_c * Age_c + ANO_c + Miglustat + Sex + Error(SampleID)	1, 48	2.24	2.58
F7	ENSG00000057593	OID20372	P08709	Cardiometabolic	Miglustat	8.84e-03	2.63e-01	0.134	-0.116	Non-significant	NPX ~ NSS_17_c * Age_c + ANO_c + Miglustat + Sex + Error(SampleID)	1, 48	0.09	7.45
INPP5J	ENSG00000185133	OID30975	Q15735	Neurology_II	NSS_17_c:Age_c	1.28e-01	2.63e-01	0.048	0.002	Non-significant	NPX ~ NSS_17_c * Age_c + ANO_c + Miglustat + Sex + Error(SampleID)	1, 48	0.56	2.40
TPBGL	ENSG00000261594	OID30928	P0DKB5	Neurology_II	Age_c	1.15e-01	2.63e-01	0.052	0.063	Non-significant	NPX ~ NSS_17_c * Age_c + ANO_c + Miglustat + Sex + Error(SampleID)	1, 47	2.59	2.58
ARF6	ENSG00000165527	OID31523	P62330	Oncology_II	Age_c	1.15e-01	2.64e-01	0.051	-0.052	Non-significant	NPX ~ NSS_17_c * Age_c + ANO_c + Miglustat + Sex + Error(SampleID)	1, 48	2.00	2.57
ERP29	ENSG00000089248	OID30578	P30040	Inflammation_II	Age_c	1.15e-01	2.64e-01	0.051	-0.035	Non-significant	NPX ~ NSS_17_c * Age_c + ANO_c + Miglustat + Sex + Error(SampleID)	1, 48	0.92	2.57
PRTN3	ENSG00000196415	OID20329	P24158	Cardiometabolic	Age_c	1.15e-01	2.64e-01	0.051	0.033	Non-significant	NPX ~ NSS_17_c * Age_c + ANO_c + Miglustat + Sex + Error(SampleID)	1, 48	0.78	2.58
TDRKH	ENSG00000182134	OID20875	Q9Y2W6	Neurology	Age_c	1.15e-01	2.64e-01	0.055	-0.028	Non-significant	NPX ~ NSS_17_c * Age_c + ANO_c + Miglustat + Sex + Error(SampleID)	1, 44	0.52	2.58
SPON2	ENSG00000159674	OID20221	Q9BUD6	Cardiometabolic	Age_c	1.15e-01	2.64e-01	0.054	-0.018	Non-significant	NPX ~ NSS_17_c * Age_c + ANO_c + Miglustat + Sex + Error(SampleID)	1, 45	0.21	2.58
TNFSF12	ENSG00000239697	OID20624	O43508	Inflammation	Miglustat	8.95e-03	2.64e-01	0.137	-0.184	Non-significant	NPX ~ NSS_17_c * Age_c + ANO_c + Miglustat + Sex + Error(SampleID)	1, 47	0.21	7.44
DNAJB14	ENSG00000164031	OID31434	Q8TBM8	Oncology_II	Age_c	1.16e-01	2.64e-01	0.051	-0.026	Non-significant	NPX ~ NSS_17_c * Age_c + ANO_c + Miglustat + Sex + Error(SampleID)	1, 48	0.51	2.57
CD70	ENSG00000125726	OID20599	P32970	Inflammation	NSS_17_c:Age_c	1.28e-01	2.64e-01	0.052	0.001	Non-significant	NPX ~ NSS_17_c * Age_c + ANO_c + Miglustat + Sex + Error(SampleID)	1, 44	0.26	2.40
INPP5D	ENSG00000168918	OID30259	Q92835	Cardiometabolic_II	NSS_17_c:Age_c	1.29e-01	2.64e-01	0.047	0.003	Non-significant	NPX ~ NSS_17_c * Age_c + ANO_c + Miglustat + Sex + Error(SampleID)	1, 48	1.49	2.39
GSN	ENSG00000148180	OID30714	P06396	Inflammation_II	NSS_17_c:Age_c	1.29e-01	2.64e-01	0.047	-0.001	Non-significant	NPX ~ NSS_17_c * Age_c + ANO_c + Miglustat + Sex + Error(SampleID)	1, 48	0.10	2.39
EDDM3B	ENSG00000181552	OID31365	P56851	Oncology_II	NSS_17_c:Age_c	1.29e-01	2.64e-01	0.047	-0.002	Non-significant	NPX ~ NSS_17_c * Age_c + ANO_c + Miglustat + Sex + Error(SampleID)	1, 48	0.66	2.39
IFNGR1	ENSG00000027697	OID20678	P15260	Inflammation	NSS_17_c:Age_c	1.29e-01	2.64e-01	0.047	0.001	Non-significant	NPX ~ NSS_17_c * Age_c + ANO_c + Miglustat + Sex + Error(SampleID)	1, 48	0.07	2.39
LYVE1	ENSG00000133800	OID30728	Q9Y5Y7	Inflammation_II	NSS_17_c:Age_c	1.29e-01	2.65e-01	0.048	0.001	Non-significant	NPX ~ NSS_17_c * Age_c + ANO_c + Miglustat + Sex + Error(SampleID)	1, 47	0.12	2.39
CD244	ENSG00000122223	OID20628	Q9BZW8	Inflammation	Age_c	1.16e-01	2.65e-01	0.052	-0.012	Non-significant	NPX ~ NSS_17_c * Age_c + ANO_c + Miglustat + Sex + Error(SampleID)	1, 47	0.10	2.57
FOLR2	ENSG00000165457	OID21062	P14207	Neurology	ANO_c	3.77e-02	2.65e-01	0.087	0.026	Non-significant	NPX ~ NSS_17_c * Age_c + ANO_c + Miglustat + Sex + Error(SampleID)	1, 48	0.14	4.57
OTUD6B	ENSG00000155100	OID31487	Q8N6M0	Oncology_II	Age_c	1.16e-01	2.65e-01	0.051	-0.048	Non-significant	NPX ~ NSS_17_c * Age_c + ANO_c + Miglustat + Sex + Error(SampleID)	1, 48	1.70	2.56
ABO	ENSG00000175164	OID30675	P16442	Inflammation_II	NSS_17_c:Age_c	1.29e-01	2.65e-01	0.047	-0.009	Non-significant	NPX ~ NSS_17_c * Age_c + ANO_c + Miglustat + Sex + Error(SampleID)	1, 48	14.38	2.38
TMCO5A	ENSG00000166069	OID30940	Q8N6Q1	Neurology_II	NSS_17_c:Age_c	1.30e-01	2.65e-01	0.048	0.005	Non-significant	NPX ~ NSS_17_c * Age_c + ANO_c + Miglustat + Sex + Error(SampleID)	1, 47	4.33	2.38
IMPA1	ENSG00000133731	OID20907	P29218	Neurology	NSS_17_c:Age_c	1.30e-01	2.65e-01	0.049	0.001	Non-significant	NPX ~ NSS_17_c * Age_c + ANO_c + Miglustat + Sex + Error(SampleID)	1, 46	0.31	2.38
CDKN1A	ENSG00000124762	OID21319	P38936	Oncology	Age_c	1.16e-01	2.65e-01	0.054	-0.032	Non-significant	NPX ~ NSS_17_c * Age_c + ANO_c + Miglustat + Sex + Error(SampleID)	1, 45	0.67	2.56
ADAMTSL4	ENSG00000143382	OID30275	Q6UY14	Cardiometabolic_II	NSS_17_c:Age_c	1.30e-01	2.65e-01	0.047	0.001	Non-significant	NPX ~ NSS_17_c * Age_c + ANO_c + Miglustat + Sex + Error(SampleID)	1, 48	0.24	2.38
VWA5A	ENSG00000110002	OID31198	O00534	Oncology_II	Miglustat	9.15e-03	2.66e-01	0.133	-0.779	Non-significant	NPX ~ NSS_17_c * Age_c + ANO_c + Miglustat + Sex + Error(SampleID)	1, 48	4.03	7.38
MFGE8	ENSG00000140545	OID21134	Q08431	Neurology	Miglustat	9.22e-03	2.66e-01	0.133	-0.21	Non-significant	NPX ~ NSS_17_c * Age_c + ANO_c + Miglustat + Sex + Error(SampleID)	1, 48	0.29	7.36
CEMIP2	ENSG00000135048	OID30499	Q9UHN6	Inflammation_II	Miglustat	9.28e-03	2.66e-01	0.133	-0.157	Non-significant	NPX ~ NSS_17_c * Age_c + ANO_c + Miglustat + Sex + Error(SampleID)	1, 48	0.16	7.35
NEDD9	ENSG00000111859	OID30503	Q14511	Inflammation_II	NSS_17_c:Age_c	1.30e-01	2.66e-01	0.047	0.002	Non-significant	NPX ~ NSS_17_c * Age_c + ANO_c + Miglustat + Sex + Error(SampleID)	1, 48	0.74	2.37
WNT9A	ENSG00000143816	OID20460	O14904	Inflammation	NSS_17_c:Age_c	1.30e-01	2.66e-01	0.048	-0.002	Non-significant	NPX ~ NSS_17_c * Age_c + ANO_c + Miglustat + Sex + Error(SampleID)	1, 47	0.46	2.37
LRP2	ENSG00000081479	OID30960	P98164	Neurology_II	NSS_17_c	7.55e-03	2.67e-01	0.142	0.028	Non-significant	NPX ~ NSS_17_c * Age_c + ANO_c + Miglustat + Sex + Error(SampleID)	1, 47	0.34	7.80
ITGB1	ENSG00000150093	OID20376	P05556	Cardiometabolic	NSS_17_c	7.46e-03	2.67e-01	0.14	-0.01	Non-significant	NPX ~ NSS_17_c * Age_c + ANO_c + Miglustat + Sex + Error(SampleID)	1, 48	0.05	7.81
JMJD1C	ENSG00000171988	OID31172	Q15652	Oncology_II	Age_c	1.17e-01	2.67e-01	0.05	0.051	Non-significant	NPX ~ NSS_17_c * Age_c + ANO_c + Miglustat + Sex + Error(SampleID)	1, 48	1.92	2.54
UMOD	ENSG00000169344	OID20237	P07911	Cardiometabolic	Age_c	1.17e-01	2.67e-01	0.05	0.023	Non-significant	NPX ~ NSS_17_c * Age_c + ANO_c + Miglustat + Sex + Error(SampleID)	1, 48	0.41	2.54
ANGPT2	ENSG00000091879	OID21463	O15123	Oncology	Age_c	1.17e-01	2.67e-01	0.051	-0.022	Non-significant	NPX ~ NSS_17_c * Age_c + ANO_c + Miglustat + Sex + Error(SampleID)	1, 47	0.30	2.54
COCH	ENSG00000100473	OID30305	O43405	Cardiometabolic_II	Age_c	1.17e-01	2.67e-01	0.051	0.016	Non-significant	NPX ~ NSS_17_c * Age_c + ANO_c + Miglustat + Sex + Error(SampleID)	1, 47	0.19	2.54
IL13	ENSG00000169194	OID20430	P35225	Inflammation	Age_c	1.18e-01	2.67e-01	0.051	0.04	Non-significant	NPX ~ NSS_17_c * Age_c + ANO_c + Miglustat + Sex + Error(SampleID)	1, 47	1.17	2.54
SPOCK1	ENSG00000152377	OID20924	Q08629	Neurology	Miglustat	9.59e-03	2.67e-01	0.137	-0.158	Non-significant	NPX ~ NSS_17_c * Age_c + ANO_c + Miglustat + Sex + Error(SampleID)	1, 46	0.16	7.31
SELPLG	ENSG00000110876	OID20560	Q14242	Inflammation	Miglustat	9.62e-03	2.67e-01	0.143	0.108	Non-significant	NPX ~ NSS_17_c * Age_c + ANO_c + Miglustat + Sex + Error(SampleID)	1, 44	0.07	7.33
COL18A1	ENSG00000182871	OID20332	P39060	Cardiometabolic	Miglustat	9.51e-03	2.67e-01	0.132	-0.064	Non-significant	NPX ~ NSS_17_c * Age_c + ANO_c + Miglustat + Sex + Error(SampleID)	1, 48	0.03	7.30
ESR1	ENSG00000091831	OID30434	P03372	Inflammation_II	NSS_17_c	7.71e-03	2.68e-01	0.139	-0.102	Non-significant	NPX ~ NSS_17_c * Age_c + ANO_c + Miglustat + Sex + Error(SampleID)	1, 48	4.69	7.74
APOF	ENSG00000175336	OID30701	Q13790	Inflammation_II	NSS_17_c	7.76e-03	2.68e-01	0.139	-0.017	Non-significant	NPX ~ NSS_17_c * Age_c + ANO_c + Miglustat + Sex + Error(SampleID)	1, 48	0.13	7.72
CASP1	ENSG00000137752	OID20854	P29466	Neurology	NSS_17_c:Age_c	1.32e-01	2.68e-01	0.051	0.004	Non-significant	NPX ~ NSS_17_c * Age_c + ANO_c + Miglustat + Sex + Error(SampleID)	1, 44	2.09	2.36
OPHN1	ENSG00000079482	OID31087	O60890	Neurology_II	NSS_17_c:Age_c	1.31e-01	2.68e-01	0.047	-0.002	Non-significant	NPX ~ NSS_17_c * Age_c + ANO_c + Miglustat + Sex + Error(SampleID)	1, 48	1.03	2.35
PRKAB1	ENSG00000111725	OID20444	Q9Y478	Inflammation	NSS_17_c:Age_c	1.32e-01	2.68e-01	0.048	0.002	Non-significant	NPX ~ NSS_17_c * Age_c + ANO_c + Miglustat + Sex + Error(SampleID)	1, 47	0.78	2.36
CCL7	ENSG00000108688	OID20523	P80098	Inflammation	ANO_c	3.83e-02	2.68e-01	0.094	0.066	Non-significant	NPX ~ NSS_17_c * Age_c + ANO_c + Miglustat + Sex + Error(SampleID)	1, 44	0.69	4.56
CCL3	ENSG00000277632	OID20610	P10147	Inflammation	ANO_c	3.83e-02	2.68e-01	0.094	0.039	Non-significant	NPX ~ NSS_17_c * Age_c + ANO_c + Miglustat + Sex + Error(SampleID)	1, 44	0.24	4.56
CHI3L1	ENSG00000133048	OID20399	P36222	Cardiometabolic	Age_c	1.18e-01	2.68e-01	0.05	0.023	Non-significant	NPX ~ NSS_17_c * Age_c + ANO_c + Miglustat + Sex + Error(SampleID)	1, 48	0.39	2.53
SPARC	ENSG00000113140	OID21511	P09486	Oncology	Age_c	1.18e-01	2.68e-01	0.05	-0.032	Non-significant	NPX ~ NSS_17_c * Age_c + ANO_c + Miglustat + Sex + Error(SampleID)	1, 48	0.77	2.53
EPB41L5	ENSG00000115109	OID30886	Q9HCM4	Neurology_II	Age_c	1.19e-01	2.69e-01	0.051	0.068	Non-significant	NPX ~ NSS_17_c * Age_c + ANO_c + Miglustat + Sex + Error(SampleID)	1, 47	3.04	2.53
CHEK2	ENSG00000183765	OID20054	O96017	Cardiometabolic	Age_c	1.19e-01	2.69e-01	0.054	-0.027	Non-significant	NPX ~ NSS_17_c * Age_c + ANO_c + Miglustat + Sex + Error(SampleID)	1, 44	0.42	2.53
TMPRSS5	ENSG00000166682	OID20947	Q9H3S3	Neurology	Age_c	1.19e-01	2.69e-01	0.052	-0.021	Non-significant	NPX ~ NSS_17_c * Age_c + ANO_c + Miglustat + Sex + Error(SampleID)	1, 46	0.30	2.53
DOCK9	ENSG00000088387	OID30836	Q9BZ29	Neurology_II	Age_c	1.19e-01	2.69e-01	0.05	0.049	Non-significant	NPX ~ NSS_17_c * Age_c + ANO_c + Miglustat + Sex + Error(SampleID)	1, 48	1.83	2.52
IPCEF1	ENSG00000074706	OID20977	Q8WWN9	Neurology	Age_c	1.19e-01	2.69e-01	0.052	-0.039	Non-significant	NPX ~ NSS_17_c * Age_c + ANO_c + Miglustat + Sex + Error(SampleID)	1, 46	1.01	2.52
PCSK7	ENSG00000160613	OID31410	Q16549	Oncology_II	NSS_17_c:Age_c	1.32e-01	2.69e-01	0.047	-0.002	Non-significant	NPX ~ NSS_17_c * Age_c + ANO_c + Miglustat + Sex + Error(SampleID)	1, 48	0.45	2.35
MLLT1	ENSG00000130382	OID31211	Q03111	Oncology_II	Age_c	1.20e-01	2.69e-01	0.05	0.078	Non-significant	NPX ~ NSS_17_c * Age_c + ANO_c + Miglustat + Sex + Error(SampleID)	1, 48	4.54	2.51
GIPC3	ENSG00000179855	OID31507	Q8TF64	Oncology_II	Age_c	1.19e-01	2.69e-01	0.05	-0.046	Non-significant	NPX ~ NSS_17_c * Age_c + ANO_c + Miglustat + Sex + Error(SampleID)	1, 48	1.57	2.51
MME	ENSG00000196549	OID21307	P08473	Oncology	Age_c	1.20e-01	2.69e-01	0.053	0.037	Non-significant	NPX ~ NSS_17_c * Age_c + ANO_c + Miglustat + Sex + Error(SampleID)	1, 45	0.90	2.52
CSPG5	ENSG00000114646	OID30843	O95196	Neurology_II	Age_c	1.20e-01	2.69e-01	0.05	-0.036	Non-significant	NPX ~ NSS_17_c * Age_c + ANO_c + Miglustat + Sex + Error(SampleID)	1, 48	0.97	2.51
MAP2	ENSG00000078018	OID31138	P11137	Neurology_II	Age_c	1.20e-01	2.69e-01	0.05	-0.021	Non-significant	NPX ~ NSS_17_c * Age_c + ANO_c + Miglustat + Sex + Error(SampleID)	1, 48	0.34	2.51
KYNU	ENSG00000115919	OID20669	Q16719	Inflammation	Age_c	1.20e-01	2.69e-01	0.051	-0.021	Non-significant	NPX ~ NSS_17_c * Age_c + ANO_c + Miglustat + Sex + Error(SampleID)	1, 47	0.28	2.51
PCDH12	ENSG00000113555	OID31045	Q9NPG4	Neurology_II	Age_c	1.20e-01	2.69e-01	0.05	-0.014	Non-significant	NPX ~ NSS_17_c * Age_c + ANO_c + Miglustat + Sex + Error(SampleID)	1, 48	0.15	2.51
NPTXR	ENSG00000221890	OID20191	O95502	Cardiometabolic	ANO_c	3.86e-02	2.69e-01	0.092	0.041	Non-significant	NPX ~ NSS_17_c * Age_c + ANO_c + Miglustat + Sex + Error(SampleID)	1, 45	0.31	4.54
CCS	ENSG00000173992	OID20973	O14618	Neurology	NSS_17_c:Age_c	1.33e-01	2.70e-01	0.049	0.003	Non-significant	NPX ~ NSS_17_c * Age_c + ANO_c + Miglustat + Sex + Error(SampleID)	1, 46	1.60	2.34
CAMLG	ENSG00000164615	OID30952	P49069	Neurology_II	NSS_17_c:Age_c	1.33e-01	2.70e-01	0.047	-0.003	Non-significant	NPX ~ NSS_17_c * Age_c + ANO_c + Miglustat + Sex + Error(SampleID)	1, 47	1.34	2.34
CALCOCO2	ENSG00000136436	OID30249	Q13137	Cardiometabolic_II	Age_c	1.20e-01	2.70e-01	0.05	-0.028	Non-significant	NPX ~ NSS_17_c * Age_c + ANO_c + Miglustat + Sex + Error(SampleID)	1, 48	0.58	2.50
MAP1LC3A	ENSG00000101460	OID30868	Q9H492	Neurology_II	NSS_17_c:Age_c	1.33e-01	2.70e-01	0.046	0.002	Non-significant	NPX ~ NSS_17_c * Age_c + ANO_c + Miglustat + Sex + Error(SampleID)	1, 48	0.61	2.34
TCN2	ENSG00000185339	OID20341	P20062	Cardiometabolic	NSS_17_c:Age_c	1.33e-01	2.70e-01	0.046	0.001	Non-significant	NPX ~ NSS_17_c * Age_c + ANO_c + Miglustat + Sex + Error(SampleID)	1, 48	0.10	2.34
FKBP4	ENSG00000004478	OID20960	Q02790	Neurology	ANO_c	3.89e-02	2.70e-01	0.09	0.049	Non-significant	NPX ~ NSS_17_c * Age_c + ANO_c + Miglustat + Sex + Error(SampleID)	1, 46	0.44	4.52
HSPB1	ENSG00000106211	OID20230	P04792	Cardiometabolic	ANO_c	3.90e-02	2.71e-01	0.091	0.085	Non-significant	NPX ~ NSS_17_c * Age_c + ANO_c + Miglustat + Sex + Error(SampleID)	1, 45	1.34	4.52
APBB1IP	ENSG00000077420	OID21359	Q7Z5R6	Oncology	ANO_c	3.91e-02	2.71e-01	0.091	0.053	Non-significant	NPX ~ NSS_17_c * Age_c + ANO_c + Miglustat + Sex + Error(SampleID)	1, 45	0.53	4.52
NRCAM	ENSG00000091129	OID20229	Q92823	Cardiometabolic	Miglustat	9.84e-03	2.71e-01	0.139	-0.138	Non-significant	NPX ~ NSS_17_c * Age_c + ANO_c + Miglustat + Sex + Error(SampleID)	1, 45	0.12	7.27
FCER1A	ENSG00000179639	OID30992	P12319	Neurology_II	Age_c	1.21e-01	2.71e-01	0.049	0.013	Non-significant	NPX ~ NSS_17_c * Age_c + ANO_c + Miglustat + Sex + Error(SampleID)	1, 48	0.12	2.49
LIPF	ENSG00000182333	OID30266	P07098	Cardiometabolic_II	Miglustat	9.96e-03	2.71e-01	0.13	-0.239	Non-significant	NPX ~ NSS_17_c * Age_c + ANO_c + Miglustat + Sex + Error(SampleID)	1, 48	0.39	7.20
GALNT7	ENSG00000109586	OID21377	Q86SF2	Oncology	Age_c	1.21e-01	2.72e-01	0.053	0.022	Non-significant	NPX ~ NSS_17_c * Age_c + ANO_c + Miglustat + Sex + Error(SampleID)	1, 45	0.31	2.50
TNFRSF6B	ENSG00000243509	OID20964	O95407	Neurology	Miglustat	1.01e-02	2.72e-01	0.135	-0.277	Non-significant	NPX ~ NSS_17_c * Age_c + ANO_c + Miglustat + Sex + Error(SampleID)	1, 46	0.49	7.21
TANK	ENSG00000136560	OID20474	Q92844	Inflammation	NSS_17_c:Age_c	1.34e-01	2.72e-01	0.047	0.003	Non-significant	NPX ~ NSS_17_c * Age_c + ANO_c + Miglustat + Sex + Error(SampleID)	1, 47	1.76	2.33
TMED1	ENSG00000099203	OID31278	Q13445	Oncology_II	NSS_17_c:Age_c	1.34e-01	2.72e-01	0.048	0.008	Non-significant	NPX ~ NSS_17_c * Age_c + ANO_c + Miglustat + Sex + Error(SampleID)	1, 46	11.57	2.33
CHP1	ENSG00000187446	OID30869	Q99653	Neurology_II	NSS_17_c:Age_c	1.34e-01	2.72e-01	0.046	0.005	Non-significant	NPX ~ NSS_17_c * Age_c + ANO_c + Miglustat + Sex + Error(SampleID)	1, 48	3.86	2.32
CDH23	ENSG00000107736	OID31074	Q9H251	Neurology_II	ANO_c	3.94e-02	2.72e-01	0.085	-0.024	Non-significant	NPX ~ NSS_17_c * Age_c + ANO_c + Miglustat + Sex + Error(SampleID)	1, 48	0.12	4.48
SCGB3A1	ENSG00000161055	OID30577	Q96QR1	Inflammation_II	NSS_17_c:Age_c	1.34e-01	2.72e-01	0.046	0.001	Non-significant	NPX ~ NSS_17_c * Age_c + ANO_c + Miglustat + Sex + Error(SampleID)	1, 48	0.09	2.32
CBLN4	ENSG00000054803	OID21386	Q9NTU7	Oncology	NSS_17_c:Age_c	1.35e-01	2.73e-01	0.047	0.001	Non-significant	NPX ~ NSS_17_c * Age_c + ANO_c + Miglustat + Sex + Error(SampleID)	1, 47	0.08	2.32
SART1	ENSG00000175467	OID30113	O43290	Cardiometabolic_II	Age_c	1.22e-01	2.73e-01	0.049	-0.04	Non-significant	NPX ~ NSS_17_c * Age_c + ANO_c + Miglustat + Sex + Error(SampleID)	1, 48	1.19	2.48
TREML1	ENSG00000161911	OID30682	Q86YW5	Inflammation_II	NSS_17_c:Age_c	1.35e-01	2.73e-01	0.046	0.004	Non-significant	NPX ~ NSS_17_c * Age_c + ANO_c + Miglustat + Sex + Error(SampleID)	1, 48	2.94	2.31
HEBP1	ENSG00000013583	OID20063	Q9NRV9	Cardiometabolic	Age_c	1.22e-01	2.73e-01	0.054	-0.041	Non-significant	NPX ~ NSS_17_c * Age_c + ANO_c + Miglustat + Sex + Error(SampleID)	1, 44	0.96	2.49
SERPINA3	ENSG00000196136	OID30786	P01011	Inflammation_II	Age_c	1.22e-01	2.73e-01	0.05	-0.011	Non-significant	NPX ~ NSS_17_c * Age_c + ANO_c + Miglustat + Sex + Error(SampleID)	1, 47	0.07	2.48
TMPRSS11B	ENSG00000185873	OID30852	Q86T26	Neurology_II	ANO_c	3.97e-02	2.73e-01	0.085	-0.093	Non-significant	NPX ~ NSS_17_c * Age_c + ANO_c + Miglustat + Sex + Error(SampleID)	1, 48	1.80	4.47
CASP3	ENSG00000164305	OID20305	P42574	Cardiometabolic	ANO_c	3.96e-02	2.73e-01	0.085	0.074	Non-significant	NPX ~ NSS_17_c * Age_c + ANO_c + Miglustat + Sex + Error(SampleID)	1, 48	1.13	4.47
SEZ6L2	ENSG00000174938	OID21289	Q6UXD5	Oncology	NSS_17_c	8.02e-03	2.73e-01	0.146	0.015	Non-significant	NPX ~ NSS_17_c * Age_c + ANO_c + Miglustat + Sex + Error(SampleID)	1, 45	0.10	7.70
MILR1	ENSG00000271605	OID20482	Q7Z6M3	Inflammation	Age_c	1.22e-01	2.74e-01	0.05	-0.035	Non-significant	NPX ~ NSS_17_c * Age_c + ANO_c + Miglustat + Sex + Error(SampleID)	1, 47	0.95	2.47
RRM2	ENSG00000171848	OID21187	P31350	Oncology	Age_c	1.23e-01	2.74e-01	0.055	-0.029	Non-significant	NPX ~ NSS_17_c * Age_c + ANO_c + Miglustat + Sex + Error(SampleID)	1, 43	0.45	2.48
KCNIP4	ENSG00000185774	OID20813	Q6PIL6	Neurology	NSS_17_c:Age_c	1.36e-01	2.74e-01	0.05	0.003	Non-significant	NPX ~ NSS_17_c * Age_c + ANO_c + Miglustat + Sex + Error(SampleID)	1, 44	1.57	2.31
HSDL2	ENSG00000119471	OID30256	Q6YN16	Cardiometabolic_II	NSS_17_c:Age_c	1.35e-01	2.74e-01	0.046	0.001	Non-significant	NPX ~ NSS_17_c * Age_c + ANO_c + Miglustat + Sex + Error(SampleID)	1, 48	0.36	2.31
DCBLD2	ENSG00000057019	OID21474	Q96PD2	Oncology	NSS_17_c:Age_c	1.36e-01	2.74e-01	0.046	0.001	Non-significant	NPX ~ NSS_17_c * Age_c + ANO_c + Miglustat + Sex + Error(SampleID)	1, 48	0.22	2.30
KLK10	ENSG00000129451	OID21523	O43240	Oncology	Age_c	1.23e-01	2.74e-01	0.049	-0.015	Non-significant	NPX ~ NSS_17_c * Age_c + ANO_c + Miglustat + Sex + Error(SampleID)	1, 48	0.16	2.47
NT5C1A	ENSG00000116981	OID31102	Q9BXI3	Neurology_II	ANO_c	4.00e-02	2.74e-01	0.085	0.057	Non-significant	NPX ~ NSS_17_c * Age_c + ANO_c + Miglustat + Sex + Error(SampleID)	1, 48	0.67	4.46
SMAD2	ENSG00000175387	OID31353	Q15796	Oncology_II	NSS_17_c:Age_c	1.36e-01	2.74e-01	0.046	0.004	Non-significant	NPX ~ NSS_17_c * Age_c + ANO_c + Miglustat + Sex + Error(SampleID)	1, 48	2.35	2.30
MITD1	ENSG00000158411	OID20959	Q8WV92	Neurology	NSS_17_c:Age_c	1.36e-01	2.74e-01	0.048	0.002	Non-significant	NPX ~ NSS_17_c * Age_c + ANO_c + Miglustat + Sex + Error(SampleID)	1, 46	0.60	2.30
PREB	ENSG00000138073	OID20439	Q9HCU5	Inflammation	Age_c	1.23e-01	2.75e-01	0.05	0.017	Non-significant	NPX ~ NSS_17_c * Age_c + ANO_c + Miglustat + Sex + Error(SampleID)	1, 47	0.23	2.46
MRPS16	ENSG00000182180	OID30489	Q9Y3D3	Inflammation_II	ANO_c	4.02e-02	2.75e-01	0.085	-0.038	Non-significant	NPX ~ NSS_17_c * Age_c + ANO_c + Miglustat + Sex + Error(SampleID)	1, 48	0.30	4.45
RAD23B	ENSG00000119318	OID21166	P54727	Oncology	ANO_c	4.03e-02	2.75e-01	0.094	0.055	Non-significant	NPX ~ NSS_17_c * Age_c + ANO_c + Miglustat + Sex + Error(SampleID)	1, 43	0.45	4.47
KLK1	ENSG00000167748	OID21499	P06870	Oncology	NSS_17_c:Age_c	1.37e-01	2.75e-01	0.045	-0.003	Non-significant	NPX ~ NSS_17_c * Age_c + ANO_c + Miglustat + Sex + Error(SampleID)	1, 48	1.67	2.29
NAA80	ENSG00000243477	OID30893	Q93015	Neurology_II	NSS_17_c:Age_c	1.37e-01	2.75e-01	0.046	0.002	Non-significant	NPX ~ NSS_17_c * Age_c + ANO_c + Miglustat + Sex + Error(SampleID)	1, 47	0.87	2.29
APCS	ENSG00000132703	OID30778	P02743	Inflammation_II	NSS_17_c:Age_c	1.37e-01	2.75e-01	0.046	-0.001	Non-significant	NPX ~ NSS_17_c * Age_c + ANO_c + Miglustat + Sex + Error(SampleID)	1, 47	0.38	2.29
GLA	ENSG00000102393	OID30594	P06280	Inflammation_II	NSS_17_c:Age_c	1.37e-01	2.75e-01	0.046	0.001	Non-significant	NPX ~ NSS_17_c * Age_c + ANO_c + Miglustat + Sex + Error(SampleID)	1, 48	0.13	2.29
OMD	ENSG00000127083	OID20725	Q99983	Inflammation	NSS_17_c:Age_c	1.37e-01	2.75e-01	0.045	0.001	Non-significant	NPX ~ NSS_17_c * Age_c + ANO_c + Miglustat + Sex + Error(SampleID)	1, 48	0.22	2.29
CCS	ENSG00000173992	OID20973	O14618	Neurology	Age_c	1.24e-01	2.75e-01	0.051	-0.049	Non-significant	NPX ~ NSS_17_c * Age_c + ANO_c + Miglustat + Sex + Error(SampleID)	1, 46	1.60	2.46
KLK1	ENSG00000167748	OID21499	P06870	Oncology	Age_c	1.24e-01	2.75e-01	0.049	0.047	Non-significant	NPX ~ NSS_17_c * Age_c + ANO_c + Miglustat + Sex + Error(SampleID)	1, 48	1.67	2.45
MSLN	ENSG00000102854	OID21380	Q13421	Oncology	Age_c	1.24e-01	2.75e-01	0.052	-0.025	Non-significant	NPX ~ NSS_17_c * Age_c + ANO_c + Miglustat + Sex + Error(SampleID)	1, 45	0.42	2.46
LY75	ENSG00000054219	OID20580	O60449	Inflammation	Age_c	1.24e-01	2.76e-01	0.053	-0.014	Non-significant	NPX ~ NSS_17_c * Age_c + ANO_c + Miglustat + Sex + Error(SampleID)	1, 44	0.12	2.46
MEPE	ENSG00000152595	OID20753	Q9NQ76	Inflammation	NSS_17_c	8.27e-03	2.76e-01	0.137	-0.034	Non-significant	NPX ~ NSS_17_c * Age_c + ANO_c + Miglustat + Sex + Error(SampleID)	1, 48	0.52	7.59
MSLN	ENSG00000102854	OID21380	Q13421	Oncology	NSS_17_c	8.32e-03	2.76e-01	0.145	0.031	Non-significant	NPX ~ NSS_17_c * Age_c + ANO_c + Miglustat + Sex + Error(SampleID)	1, 45	0.42	7.62
IL18R1	ENSG00000115604	OID20652	Q13478	Inflammation	NSS_17_c	8.38e-03	2.76e-01	0.139	0.019	Non-significant	NPX ~ NSS_17_c * Age_c + ANO_c + Miglustat + Sex + Error(SampleID)	1, 47	0.15	7.57
SLAMF8	ENSG00000158714	OID21214	Q9P0V8	Oncology	NSS_17_c	8.67e-03	2.76e-01	0.15	0.042	Non-significant	NPX ~ NSS_17_c * Age_c + ANO_c + Miglustat + Sex + Error(SampleID)	1, 43	0.60	7.56
PEPD	ENSG00000124299	OID30688	P12955	Inflammation_II	NSS_17_c	8.49e-03	2.76e-01	0.136	-0.018	Non-significant	NPX ~ NSS_17_c * Age_c + ANO_c + Miglustat + Sex + Error(SampleID)	1, 48	0.14	7.53
PLA2G15	ENSG00000103066	OID21473	Q8NCC3	Oncology	NSS_17_c	8.68e-03	2.76e-01	0.135	0.01	Non-significant	NPX ~ NSS_17_c * Age_c + ANO_c + Miglustat + Sex + Error(SampleID)	1, 48	0.05	7.49
ADD1	ENSG00000087274	OID30655	P35611	Inflammation_II	NSS_17_c:Age_c	1.38e-01	2.76e-01	0.045	0.003	Non-significant	NPX ~ NSS_17_c * Age_c + ANO_c + Miglustat + Sex + Error(SampleID)	1, 48	1.85	2.28
TFRC	ENSG00000072274	OID20369	P02786	Cardiometabolic	NSS_17_c:Age_c	1.38e-01	2.76e-01	0.045	0.001	Non-significant	NPX ~ NSS_17_c * Age_c + ANO_c + Miglustat + Sex + Error(SampleID)	1, 48	0.17	2.28
ITGB2	ENSG00000160255	OID20315	P05107	Cardiometabolic	NSS_17_c:Age_c	1.38e-01	2.76e-01	0.045	0.001	Non-significant	NPX ~ NSS_17_c * Age_c + ANO_c + Miglustat + Sex + Error(SampleID)	1, 48	0.16	2.28
PON3	ENSG00000105852	OID20777	Q15166	Inflammation	NSS_17_c:Age_c	1.38e-01	2.76e-01	0.045	-0.001	Non-significant	NPX ~ NSS_17_c * Age_c + ANO_c + Miglustat + Sex + Error(SampleID)	1, 48	0.12	2.28
APOA1	ENSG00000118137	OID30769	P02647	Inflammation_II	NSS_17_c:Age_c	1.38e-01	2.76e-01	0.046	-0.001	Non-significant	NPX ~ NSS_17_c * Age_c + ANO_c + Miglustat + Sex + Error(SampleID)	1, 47	0.14	2.28
PTK7	ENSG00000112655	OID20880	Q13308	Neurology	ANO_c	4.05e-02	2.76e-01	0.092	0.036	Non-significant	NPX ~ NSS_17_c * Age_c + ANO_c + Miglustat + Sex + Error(SampleID)	1, 44	0.24	4.45
S100A4	ENSG00000196154	OID21519	P26447	Oncology	Age_c	1.24e-01	2.76e-01	0.048	-0.04	Non-significant	NPX ~ NSS_17_c * Age_c + ANO_c + Miglustat + Sex + Error(SampleID)	1, 48	1.22	2.45
SIL1	ENSG00000120725	OID30207	Q9H173	Cardiometabolic_II	NSS_17_c:Age_c	1.38e-01	2.76e-01	0.045	0.001	Non-significant	NPX ~ NSS_17_c * Age_c + ANO_c + Miglustat + Sex + Error(SampleID)	1, 48	0.16	2.27
PSMD1	ENSG00000173692	OID31058	Q99460	Neurology_II	ANO_c	4.07e-02	2.77e-01	0.084	0.131	Non-significant	NPX ~ NSS_17_c * Age_c + ANO_c + Miglustat + Sex + Error(SampleID)	1, 48	3.60	4.42
COL9A2	ENSG00000049089	OID31255	Q14055	Oncology_II	NSS_17_c:Age_c	1.39e-01	2.77e-01	0.047	0.003	Non-significant	NPX ~ NSS_17_c * Age_c + ANO_c + Miglustat + Sex + Error(SampleID)	1, 46	1.67	2.27
CALCB	ENSG00000175868	OID31100	P10092	Neurology_II	Age_c	1.25e-01	2.77e-01	0.048	-0.021	Non-significant	NPX ~ NSS_17_c * Age_c + ANO_c + Miglustat + Sex + Error(SampleID)	1, 48	0.33	2.44
CEP152	ENSG00000103995	OID31249	O94986	Oncology_II	NSS_17_c:Age_c	1.39e-01	2.77e-01	0.045	0.002	Non-significant	NPX ~ NSS_17_c * Age_c + ANO_c + Miglustat + Sex + Error(SampleID)	1, 48	1.13	2.27
YY1	ENSG00000100811	OID30446	P25490	Inflammation_II	NSS_17_c:Age_c	1.39e-01	2.77e-01	0.045	0.002	Non-significant	NPX ~ NSS_17_c * Age_c + ANO_c + Miglustat + Sex + Error(SampleID)	1, 48	1.08	2.26
PTGES2	ENSG00000148334	OID30561	Q9H7Z7	Inflammation_II	NSS_17_c:Age_c	1.39e-01	2.77e-01	0.045	0.002	Non-significant	NPX ~ NSS_17_c * Age_c + ANO_c + Miglustat + Sex + Error(SampleID)	1, 48	0.86	2.26
SCRIB	ENSG00000180900	OID30558	Q14160	Inflammation_II	NSS_17_c:Age_c	1.39e-01	2.77e-01	0.045	0.002	Non-significant	NPX ~ NSS_17_c * Age_c + ANO_c + Miglustat + Sex + Error(SampleID)	1, 48	0.77	2.26
GAMT	ENSG00000130005	OID30133	Q14353	Cardiometabolic_II	NSS_17_c:Age_c	1.39e-01	2.77e-01	0.045	0.001	Non-significant	NPX ~ NSS_17_c * Age_c + ANO_c + Miglustat + Sex + Error(SampleID)	1, 48	0.34	2.27
SLC13A1	ENSG00000081800	OID31388	Q9BZW2	Oncology_II	Age_c	1.25e-01	2.77e-01	0.048	0.037	Non-significant	NPX ~ NSS_17_c * Age_c + ANO_c + Miglustat + Sex + Error(SampleID)	1, 48	1.04	2.43
TNF	ENSG00000232810	OID20074	P01375	Cardiometabolic	Age_c	1.25e-01	2.77e-01	0.053	-0.03	Non-significant	NPX ~ NSS_17_c * Age_c + ANO_c + Miglustat + Sex + Error(SampleID)	1, 44	0.53	2.44
SELP	ENSG00000174175	OID20379	P16109	Cardiometabolic	Age_c	1.25e-01	2.77e-01	0.048	-0.021	Non-significant	NPX ~ NSS_17_c * Age_c + ANO_c + Miglustat + Sex + Error(SampleID)	1, 48	0.35	2.43
PMCH	ENSG00000183395	OID30172	P20382	Cardiometabolic_II	Sex	6.68e-03	2.77e-01	0.143	-0.186	Non-significant	NPX ~ NSS_17_c * Age_c + ANO_c + Miglustat + Sex + Error(SampleID)	1, 48	0.22	8.04
SEMA4C	ENSG00000168758	OID21329	Q9C0C4	Oncology	NSS_17_c:Age_c	1.39e-01	2.77e-01	0.048	0.003	Non-significant	NPX ~ NSS_17_c * Age_c + ANO_c + Miglustat + Sex + Error(SampleID)	1, 45	1.21	2.26
SMS	ENSG00000102172	OID30853	P52788	Neurology_II	NSS_17_c:Age_c	1.39e-01	2.77e-01	0.045	0.004	Non-significant	NPX ~ NSS_17_c * Age_c + ANO_c + Miglustat + Sex + Error(SampleID)	1, 48	3.17	2.26
PRDX2	ENSG00000167815	OID30668	P32119	Inflammation_II	NSS_17_c:Age_c	1.40e-01	2.77e-01	0.045	0.004	Non-significant	NPX ~ NSS_17_c * Age_c + ANO_c + Miglustat + Sex + Error(SampleID)	1, 48	2.67	2.26
LGALS7_LGALS7B		OID21406	P47929	Oncology	NSS_17_c:Age_c	1.40e-01	2.77e-01	0.046	0.002	Non-significant	NPX ~ NSS_17_c * Age_c + ANO_c + Miglustat + Sex + Error(SampleID)	1, 47	0.54	2.26
ATG16L1	ENSG00000085978	OID31466	Q676U5	Oncology_II	ANO_c	4.09e-02	2.77e-01	0.084	0.062	Non-significant	NPX ~ NSS_17_c * Age_c + ANO_c + Miglustat + Sex + Error(SampleID)	1, 48	0.79	4.42
MAEA	ENSG00000090316	OID21206	Q7L5Y9	Oncology	ANO_c	4.15e-02	2.77e-01	0.093	0.114	Non-significant	NPX ~ NSS_17_c * Age_c + ANO_c + Miglustat + Sex + Error(SampleID)	1, 43	1.94	4.41
CD2AP	ENSG00000198087	OID20177	Q9Y5K6	Cardiometabolic	ANO_c	4.17e-02	2.77e-01	0.089	0.098	Non-significant	NPX ~ NSS_17_c * Age_c + ANO_c + Miglustat + Sex + Error(SampleID)	1, 45	1.84	4.40
PARK7	ENSG00000116288	OID21160	Q99497	Neurology	ANO_c	4.12e-02	2.77e-01	0.084	0.083	Non-significant	NPX ~ NSS_17_c * Age_c + ANO_c + Miglustat + Sex + Error(SampleID)	1, 48	1.44	4.40
DNAJB6	ENSG00000105993	OID30613	O75190	Inflammation_II	ANO_c	4.13e-02	2.77e-01	0.084	0.063	Non-significant	NPX ~ NSS_17_c * Age_c + ANO_c + Miglustat + Sex + Error(SampleID)	1, 48	0.83	4.40
ARHGAP1	ENSG00000175220	OID21202	Q07960	Oncology	ANO_c	4.16e-02	2.77e-01	0.093	0.059	Non-significant	NPX ~ NSS_17_c * Age_c + ANO_c + Miglustat + Sex + Error(SampleID)	1, 43	0.52	4.41
ACRV1	ENSG00000134940	OID30513	P26436	Inflammation_II	ANO_c	4.17e-02	2.77e-01	0.084	-0.053	Non-significant	NPX ~ NSS_17_c * Age_c + ANO_c + Miglustat + Sex + Error(SampleID)	1, 48	0.60	4.38
DDHD2	ENSG00000085788	OID31043	O94830	Neurology_II	ANO_c	4.15e-02	2.77e-01	0.084	0.049	Non-significant	NPX ~ NSS_17_c * Age_c + ANO_c + Miglustat + Sex + Error(SampleID)	1, 48	0.51	4.39
LY9	ENSG00000122224	OID20670	Q9HBG7	Inflammation	ANO_c	4.11e-02	2.77e-01	0.086	0.026	Non-significant	NPX ~ NSS_17_c * Age_c + ANO_c + Miglustat + Sex + Error(SampleID)	1, 47	0.13	4.41
PMVK	ENSG00000163344	OID20850	Q15126	Neurology	Age_c	1.26e-01	2.77e-01	0.053	-0.048	Non-significant	NPX ~ NSS_17_c * Age_c + ANO_c + Miglustat + Sex + Error(SampleID)	1, 44	1.56	2.44
HSD11B1	ENSG00000117594	OID20575	P28845	Inflammation	Age_c	1.26e-01	2.77e-01	0.052	0.017	Non-significant	NPX ~ NSS_17_c * Age_c + ANO_c + Miglustat + Sex + Error(SampleID)	1, 44	0.18	2.44
PDGFRA	ENSG00000134853	OID20133	P16234	Cardiometabolic	Age_c	1.26e-01	2.77e-01	0.051	-0.017	Non-significant	NPX ~ NSS_17_c * Age_c + ANO_c + Miglustat + Sex + Error(SampleID)	1, 45	0.20	2.44
MYCBP2	ENSG00000005810	OID30996	O75592	Neurology_II	NSS_17_c:Age_c	1.40e-01	2.77e-01	0.045	0.003	Non-significant	NPX ~ NSS_17_c * Age_c + ANO_c + Miglustat + Sex + Error(SampleID)	1, 48	1.32	2.25
CORO6	ENSG00000167549	OID30870	Q6QEF8	Neurology_II	Age_c	1.26e-01	2.77e-01	0.048	0.034	Non-significant	NPX ~ NSS_17_c * Age_c + ANO_c + Miglustat + Sex + Error(SampleID)	1, 48	0.92	2.43
PDP1	ENSG00000164951	OID21176	Q9P0J1	Oncology	NSS_17_c:Age_c	1.40e-01	2.78e-01	0.05	0.005	Non-significant	NPX ~ NSS_17_c * Age_c + ANO_c + Miglustat + Sex + Error(SampleID)	1, 43	4.02	2.26
SIGLEC1	ENSG00000088827	OID20690	Q9BZZ2	Inflammation	NSS_17_c:Age_c	1.40e-01	2.78e-01	0.045	0.002	Non-significant	NPX ~ NSS_17_c * Age_c + ANO_c + Miglustat + Sex + Error(SampleID)	1, 48	0.49	2.25
NCR3LG1	ENSG00000188211	OID31490	Q68D85	Oncology_II	NSS_17_c:Age_c	1.40e-01	2.78e-01	0.045	0.001	Non-significant	NPX ~ NSS_17_c * Age_c + ANO_c + Miglustat + Sex + Error(SampleID)	1, 48	0.33	2.25
NXPH1	ENSG00000122584	OID20849	P58417	Neurology	NSS_17_c:Age_c	1.40e-01	2.78e-01	0.049	0.001	Non-significant	NPX ~ NSS_17_c * Age_c + ANO_c + Miglustat + Sex + Error(SampleID)	1, 44	0.09	2.26
TPR	ENSG00000047410	OID30143	P12270	Cardiometabolic_II	NSS_17_c:Age_c	1.40e-01	2.78e-01	0.045	0.002	Non-significant	NPX ~ NSS_17_c * Age_c + ANO_c + Miglustat + Sex + Error(SampleID)	1, 48	0.98	2.25
TXK	ENSG00000074966	OID31262	P42681	Oncology_II	NSS_17_c:Age_c	1.41e-01	2.78e-01	0.047	0.004	Non-significant	NPX ~ NSS_17_c * Age_c + ANO_c + Miglustat + Sex + Error(SampleID)	1, 46	2.94	2.25
VAMP5	ENSG00000168899	OID20071	O95183	Cardiometabolic	Age_c	1.26e-01	2.78e-01	0.052	-0.045	Non-significant	NPX ~ NSS_17_c * Age_c + ANO_c + Miglustat + Sex + Error(SampleID)	1, 44	1.18	2.43
IDO1	ENSG00000131203	OID31474	P14902	Oncology_II	Age_c	1.27e-01	2.78e-01	0.048	-0.034	Non-significant	NPX ~ NSS_17_c * Age_c + ANO_c + Miglustat + Sex + Error(SampleID)	1, 48	0.90	2.42
CHGA	ENSG00000100604	OID30403	P10645	Cardiometabolic_II	Age_c	1.26e-01	2.78e-01	0.048	-0.032	Non-significant	NPX ~ NSS_17_c * Age_c + ANO_c + Miglustat + Sex + Error(SampleID)	1, 48	0.77	2.42
FURIN	ENSG00000140564	OID21514	P09958	Oncology	Age_c	1.27e-01	2.78e-01	0.048	-0.013	Non-significant	NPX ~ NSS_17_c * Age_c + ANO_c + Miglustat + Sex + Error(SampleID)	1, 48	0.14	2.42
DYNLT1	ENSG00000146425	OID30925	P63172	Neurology_II	Age_c	1.27e-01	2.78e-01	0.049	-0.031	Non-significant	NPX ~ NSS_17_c * Age_c + ANO_c + Miglustat + Sex + Error(SampleID)	1, 47	0.66	2.42
ACP5	ENSG00000102575	OID20314	P13686	Cardiometabolic	Age_c	1.27e-01	2.78e-01	0.048	-0.014	Non-significant	NPX ~ NSS_17_c * Age_c + ANO_c + Miglustat + Sex + Error(SampleID)	1, 48	0.16	2.41
CA5A	ENSG00000174990	OID20075	P35218	Cardiometabolic	Sex	7.94e-03	2.78e-01	0.15	0.528	Non-significant	NPX ~ NSS_17_c * Age_c + ANO_c + Miglustat + Sex + Error(SampleID)	1, 44	1.71	7.74
MYBPC2	ENSG00000086967	OID30199	Q14324	Cardiometabolic_II	Sex	6.87e-03	2.78e-01	0.143	0.427	Non-significant	NPX ~ NSS_17_c * Age_c + ANO_c + Miglustat + Sex + Error(SampleID)	1, 48	1.18	7.98
FABP1	ENSG00000163586	OID20778	P07148	Inflammation	Sex	7.41e-03	2.78e-01	0.14	0.42	Non-significant	NPX ~ NSS_17_c * Age_c + ANO_c + Miglustat + Sex + Error(SampleID)	1, 48	1.17	7.82
OMG	ENSG00000126861	OID21352	P23515	Oncology	Sex	7.38e-03	2.78e-01	0.149	-0.379	Non-significant	NPX ~ NSS_17_c * Age_c + ANO_c + Miglustat + Sex + Error(SampleID)	1, 45	0.90	7.87
MSTN	ENSG00000138379	OID20115	O14793	Cardiometabolic	Sex	6.91e-03	2.78e-01	0.154	0.36	Non-significant	NPX ~ NSS_17_c * Age_c + ANO_c + Miglustat + Sex + Error(SampleID)	1, 44	0.77	8.03
TAB2	ENSG00000055208	OID31319	Q9NYJ8	Oncology_II	Sex	7.95e-03	2.78e-01	0.143	-0.354	Non-significant	NPX ~ NSS_17_c * Age_c + ANO_c + Miglustat + Sex + Error(SampleID)	1, 46	0.81	7.70
CALB1	ENSG00000104327	OID21306	P05937	Oncology	Sex	7.12e-03	2.78e-01	0.15	-0.316	Non-significant	NPX ~ NSS_17_c * Age_c + ANO_c + Miglustat + Sex + Error(SampleID)	1, 45	0.62	7.95
OPTC	ENSG00000188770	OID21362	Q9UBM4	Oncology	Sex	7.80e-03	2.78e-01	0.147	-0.193	Non-significant	NPX ~ NSS_17_c * Age_c + ANO_c + Miglustat + Sex + Error(SampleID)	1, 45	0.23	7.76
ITGB6	ENSG00000115221	OID20493	P18564	Inflammation	Sex	7.61e-03	2.78e-01	0.142	0.168	Non-significant	NPX ~ NSS_17_c * Age_c + ANO_c + Miglustat + Sex + Error(SampleID)	1, 47	0.19	7.78
NXPH1	ENSG00000122584	OID20849	P58417	Neurology	Sex	7.73e-03	2.78e-01	0.15	-0.123	Non-significant	NPX ~ NSS_17_c * Age_c + ANO_c + Miglustat + Sex + Error(SampleID)	1, 44	0.09	7.79
HRG	ENSG00000113905	OID30770	P04196	Inflammation_II	Sex	7.12e-03	2.78e-01	0.144	-0.118	Non-significant	NPX ~ NSS_17_c * Age_c + ANO_c + Miglustat + Sex + Error(SampleID)	1, 47	0.09	7.92
DNER	ENSG00000187957	OID20712	Q8NFT8	Inflammation	Sex	7.32e-03	2.78e-01	0.14	-0.116	Non-significant	NPX ~ NSS_17_c * Age_c + ANO_c + Miglustat + Sex + Error(SampleID)	1, 48	0.09	7.85
SELENOP	ENSG00000250722	OID30745	P49908	Inflammation_II	Sex	7.98e-03	2.78e-01	0.14	-0.114	Non-significant	NPX ~ NSS_17_c * Age_c + ANO_c + Miglustat + Sex + Error(SampleID)	1, 47	0.09	7.68
SEMA4D	ENSG00000187764	OID21020	Q92854	Neurology	NSS_17_c:Age_c	1.41e-01	2.78e-01	0.045	0.001	Non-significant	NPX ~ NSS_17_c * Age_c + ANO_c + Miglustat + Sex + Error(SampleID)	1, 48	0.10	2.24
ADD1	ENSG00000087274	OID30655	P35611	Inflammation_II	Age_c	1.27e-01	2.78e-01	0.048	-0.049	Non-significant	NPX ~ NSS_17_c * Age_c + ANO_c + Miglustat + Sex + Error(SampleID)	1, 48	1.85	2.41
IL12RB2	ENSG00000081985	OID30422	Q99665	Inflammation_II	NSS_17_c:Age_c	1.41e-01	2.79e-01	0.045	0.001	Non-significant	NPX ~ NSS_17_c * Age_c + ANO_c + Miglustat + Sex + Error(SampleID)	1, 48	0.37	2.24
COL15A1	ENSG00000204291	OID30396	P39059	Cardiometabolic_II	NSS_17_c:Age_c	1.41e-01	2.79e-01	0.045	0.001	Non-significant	NPX ~ NSS_17_c * Age_c + ANO_c + Miglustat + Sex + Error(SampleID)	1, 48	0.22	2.24
PRUNE2	ENSG00000106772	OID31270	Q8WUY3	Oncology_II	Age_c	1.27e-01	2.79e-01	0.05	-0.034	Non-significant	NPX ~ NSS_17_c * Age_c + ANO_c + Miglustat + Sex + Error(SampleID)	1, 46	0.77	2.41
CLEC11A	ENSG00000105472	OID21112	Q9Y240	Neurology	NSS_17_c	8.87e-03	2.79e-01	0.134	0.02	Non-significant	NPX ~ NSS_17_c * Age_c + ANO_c + Miglustat + Sex + Error(SampleID)	1, 48	0.19	7.44
HMBS	ENSG00000256269	OID21385	P08397	Oncology	NSS_17_c:Age_c	1.42e-01	2.79e-01	0.045	0.003	Non-significant	NPX ~ NSS_17_c * Age_c + ANO_c + Miglustat + Sex + Error(SampleID)	1, 47	1.61	2.23
HLA-DRA	ENSG00000204287	OID20520	P01903	Inflammation	NSS_17_c:Age_c	1.42e-01	2.79e-01	0.048	0.002	Non-significant	NPX ~ NSS_17_c * Age_c + ANO_c + Miglustat + Sex + Error(SampleID)	1, 44	0.67	2.24
PKLR	ENSG00000143627	OID20682	P30613	Inflammation	NSS_17_c:Age_c	1.42e-01	2.79e-01	0.044	0.004	Non-significant	NPX ~ NSS_17_c * Age_c + ANO_c + Miglustat + Sex + Error(SampleID)	1, 48	2.47	2.23
LRRFIP1	ENSG00000124831	OID31344	Q32MZ4	Oncology_II	NSS_17_c:Age_c	1.42e-01	2.79e-01	0.044	0.002	Non-significant	NPX ~ NSS_17_c * Age_c + ANO_c + Miglustat + Sex + Error(SampleID)	1, 48	0.78	2.23
ASGR2	ENSG00000161944	OID30679	P07307	Inflammation_II	NSS_17_c:Age_c	1.42e-01	2.79e-01	0.044	0.001	Non-significant	NPX ~ NSS_17_c * Age_c + ANO_c + Miglustat + Sex + Error(SampleID)	1, 48	0.22	2.23
RAD51	ENSG00000051180	OID31254	Q06609	Oncology_II	ANO_c	4.23e-02	2.79e-01	0.087	0.123	Non-significant	NPX ~ NSS_17_c * Age_c + ANO_c + Miglustat + Sex + Error(SampleID)	1, 46	2.93	4.36
UBXN1	ENSG00000162191	OID30654	Q04323	Inflammation_II	ANO_c	4.23e-02	2.79e-01	0.083	0.101	Non-significant	NPX ~ NSS_17_c * Age_c + ANO_c + Miglustat + Sex + Error(SampleID)	1, 48	2.17	4.35
ABHD14B	ENSG00000114779	OID20921	Q96IU4	Neurology	ANO_c	4.23e-02	2.79e-01	0.087	0.083	Non-significant	NPX ~ NSS_17_c * Age_c + ANO_c + Miglustat + Sex + Error(SampleID)	1, 46	1.34	4.36
GALNT2	ENSG00000143641	OID21423	Q10471	Oncology	ANO_c	4.23e-02	2.79e-01	0.085	0.021	Non-significant	NPX ~ NSS_17_c * Age_c + ANO_c + Miglustat + Sex + Error(SampleID)	1, 47	0.08	4.36
MYBPC2	ENSG00000086967	OID30199	Q14324	Cardiometabolic_II	ANO_c	4.26e-02	2.79e-01	0.083	-0.075	Non-significant	NPX ~ NSS_17_c * Age_c + ANO_c + Miglustat + Sex + Error(SampleID)	1, 48	1.18	4.34
GBP1	ENSG00000117228	OID31128	P32455	Neurology_II	ANO_c	4.25e-02	2.79e-01	0.083	0.063	Non-significant	NPX ~ NSS_17_c * Age_c + ANO_c + Miglustat + Sex + Error(SampleID)	1, 48	0.84	4.34
F11R	ENSG00000158769	OID21151	Q9Y624	Neurology	ANO_c	4.26e-02	2.79e-01	0.083	0.032	Non-significant	NPX ~ NSS_17_c * Age_c + ANO_c + Miglustat + Sex + Error(SampleID)	1, 48	0.22	4.34
DHRS4L2	ENSG00000187630	OID31072	Q6PKH6	Neurology_II	Age_c	1.27e-01	2.79e-01	0.048	0.023	Non-significant	NPX ~ NSS_17_c * Age_c + ANO_c + Miglustat + Sex + Error(SampleID)	1, 48	0.41	2.41
PBLD	ENSG00000108187	OID20839	P30039	Neurology	NSS_17_c:Age_c	1.42e-01	2.79e-01	0.048	0.002	Non-significant	NPX ~ NSS_17_c * Age_c + ANO_c + Miglustat + Sex + Error(SampleID)	1, 44	0.58	2.23
NOTCH1	ENSG00000148400	OID20311	P46531	Cardiometabolic	NSS_17_c:Age_c	1.42e-01	2.79e-01	0.044	0	Non-significant	NPX ~ NSS_17_c * Age_c + ANO_c + Miglustat + Sex + Error(SampleID)	1, 48	0.04	2.22
DNER	ENSG00000187957	OID20712	Q8NFT8	Inflammation	Miglustat	1.05e-02	2.80e-01	0.129	-0.114	Non-significant	NPX ~ NSS_17_c * Age_c + ANO_c + Miglustat + Sex + Error(SampleID)	1, 48	0.09	7.10
HDAC8	ENSG00000147099	OID30436	Q9BY41	Inflammation_II	NSS_17_c:Age_c	1.43e-01	2.80e-01	0.044	-0.004	Non-significant	NPX ~ NSS_17_c * Age_c + ANO_c + Miglustat + Sex + Error(SampleID)	1, 48	3.33	2.22
TXNDC9	ENSG00000115514	OID31121	O14530	Neurology_II	NSS_17_c:Age_c	1.43e-01	2.80e-01	0.044	0.001	Non-significant	NPX ~ NSS_17_c * Age_c + ANO_c + Miglustat + Sex + Error(SampleID)	1, 48	0.31	2.22
CASP3	ENSG00000164305	OID20305	P42574	Cardiometabolic	NSS_17_c:Age_c	1.43e-01	2.80e-01	0.044	0.002	Non-significant	NPX ~ NSS_17_c * Age_c + ANO_c + Miglustat + Sex + Error(SampleID)	1, 48	1.13	2.22
CRHR1	ENSG00000120088	OID20055	P34998	Cardiometabolic	ANO_c	4.30e-02	2.80e-01	0.09	-0.094	Non-significant	NPX ~ NSS_17_c * Age_c + ANO_c + Miglustat + Sex + Error(SampleID)	1, 44	1.47	4.34
ACTN2	ENSG00000077522	OID30192	P35609	Cardiometabolic_II	ANO_c	4.30e-02	2.80e-01	0.083	-0.05	Non-significant	NPX ~ NSS_17_c * Age_c + ANO_c + Miglustat + Sex + Error(SampleID)	1, 48	0.54	4.32
TXNRD1	ENSG00000198431	OID21135	Q16881	Neurology	ANO_c	4.31e-02	2.80e-01	0.083	0.042	Non-significant	NPX ~ NSS_17_c * Age_c + ANO_c + Miglustat + Sex + Error(SampleID)	1, 48	0.37	4.32
IL31	ENSG00000204671	OID30487	Q6EBC2	Inflammation_II	ANO_c	4.33e-02	2.80e-01	0.082	-0.102	Non-significant	NPX ~ NSS_17_c * Age_c + ANO_c + Miglustat + Sex + Error(SampleID)	1, 48	2.22	4.31
RABEP1	ENSG00000029725	OID30647	Q15276	Inflammation_II	ANO_c	4.33e-02	2.80e-01	0.082	0.076	Non-significant	NPX ~ NSS_17_c * Age_c + ANO_c + Miglustat + Sex + Error(SampleID)	1, 48	1.23	4.31
TBC1D17	ENSG00000104946	OID20844	Q9HA65	Neurology	ANO_c	4.34e-02	2.80e-01	0.09	0.094	Non-significant	NPX ~ NSS_17_c * Age_c + ANO_c + Miglustat + Sex + Error(SampleID)	1, 44	1.71	4.33
KLK3	ENSG00000142515	OID30364	P07288	Cardiometabolic_II	NSS_17_c:Age_c	1.43e-01	2.80e-01	0.044	-0.002	Non-significant	NPX ~ NSS_17_c * Age_c + ANO_c + Miglustat + Sex + Error(SampleID)	1, 48	0.57	2.21
GFRA3	ENSG00000146013	OID20933	O60609	Neurology	ANO_c	4.36e-02	2.81e-01	0.086	0.03	Non-significant	NPX ~ NSS_17_c * Age_c + ANO_c + Miglustat + Sex + Error(SampleID)	1, 46	0.17	4.31
TOP1	ENSG00000198900	OID31449	P11387	Oncology_II	ANO_c	4.37e-02	2.81e-01	0.082	-0.094	Non-significant	NPX ~ NSS_17_c * Age_c + ANO_c + Miglustat + Sex + Error(SampleID)	1, 48	1.90	4.29
CPXM1	ENSG00000088882	OID21479	Q96SM3	Oncology	NSS_17_c:Age_c	1.44e-01	2.81e-01	0.044	0.002	Non-significant	NPX ~ NSS_17_c * Age_c + ANO_c + Miglustat + Sex + Error(SampleID)	1, 48	0.91	2.21
COMT	ENSG00000093010	OID20086	P21964	Cardiometabolic	Age_c	1.29e-01	2.81e-01	0.052	-0.05	Non-significant	NPX ~ NSS_17_c * Age_c + ANO_c + Miglustat + Sex + Error(SampleID)	1, 44	1.48	2.40
MRPL58	ENSG00000167862	OID31036	Q14197	Neurology_II	Age_c	1.29e-01	2.81e-01	0.047	-0.023	Non-significant	NPX ~ NSS_17_c * Age_c + ANO_c + Miglustat + Sex + Error(SampleID)	1, 48	0.41	2.39
PLA2G7	ENSG00000146070	OID21105	Q13093	Neurology	Age_c	1.29e-01	2.81e-01	0.047	-0.011	Non-significant	NPX ~ NSS_17_c * Age_c + ANO_c + Miglustat + Sex + Error(SampleID)	1, 48	0.10	2.39
CCN5	ENSG00000064205	OID21068	O76076	Neurology	ANO_c	4.39e-02	2.81e-01	0.082	-0.066	Non-significant	NPX ~ NSS_17_c * Age_c + ANO_c + Miglustat + Sex + Error(SampleID)	1, 48	0.95	4.28
IGFBPL1	ENSG00000137142	OID20155	Q8WX77	Cardiometabolic	ANO_c	4.38e-02	2.81e-01	0.087	0.033	Non-significant	NPX ~ NSS_17_c * Age_c + ANO_c + Miglustat + Sex + Error(SampleID)	1, 45	0.21	4.30
GOPC	ENSG00000047932	OID20551	Q9HD26	Inflammation	NSS_17_c:Age_c	1.44e-01	2.82e-01	0.048	0.002	Non-significant	NPX ~ NSS_17_c * Age_c + ANO_c + Miglustat + Sex + Error(SampleID)	1, 44	0.77	2.21
ENO3	ENSG00000108515	OID30209	P13929	Cardiometabolic_II	Age_c	1.29e-01	2.82e-01	0.047	0.037	Non-significant	NPX ~ NSS_17_c * Age_c + ANO_c + Miglustat + Sex + Error(SampleID)	1, 48	1.07	2.39
CA2	ENSG00000104267	OID21149	P00918	Neurology	NSS_17_c:Age_c	1.44e-01	2.82e-01	0.044	0.005	Non-significant	NPX ~ NSS_17_c * Age_c + ANO_c + Miglustat + Sex + Error(SampleID)	1, 48	4.83	2.20
GGT1	ENSG00000100031	OID21075	P19440	Neurology	Age_c	1.29e-01	2.83e-01	0.047	-0.025	Non-significant	NPX ~ NSS_17_c * Age_c + ANO_c + Miglustat + Sex + Error(SampleID)	1, 48	0.51	2.38
LAG3	ENSG00000089692	OID21315	P18627	Oncology	Age_c	1.30e-01	2.83e-01	0.05	-0.02	Non-significant	NPX ~ NSS_17_c * Age_c + ANO_c + Miglustat + Sex + Error(SampleID)	1, 45	0.27	2.38
GIPR	ENSG00000010310	OID30542	P48546	Inflammation_II	ANO_c	4.43e-02	2.83e-01	0.082	-0.167	Non-significant	NPX ~ NSS_17_c * Age_c + ANO_c + Miglustat + Sex + Error(SampleID)	1, 48	6.03	4.27
SEMA7A	ENSG00000138623	OID20283	O75326	Cardiometabolic	NSS_17_c:Age_c	1.45e-01	2.83e-01	0.044	0.001	Non-significant	NPX ~ NSS_17_c * Age_c + ANO_c + Miglustat + Sex + Error(SampleID)	1, 48	0.14	2.20
DKK4	ENSG00000104371	OID20934	Q9UBT3	Neurology	Miglustat	1.07e-02	2.83e-01	0.133	-0.227	Non-significant	NPX ~ NSS_17_c * Age_c + ANO_c + Miglustat + Sex + Error(SampleID)	1, 46	0.33	7.09
FUS	ENSG00000089280	OID21256	P35637	Oncology	ANO_c	4.44e-02	2.83e-01	0.091	0.052	Non-significant	NPX ~ NSS_17_c * Age_c + ANO_c + Miglustat + Sex + Error(SampleID)	1, 43	0.42	4.29
HSP90B1	ENSG00000166598	OID20829	P14625	Neurology	Miglustat	1.14e-02	2.83e-01	0.137	0.688	Non-significant	NPX ~ NSS_17_c * Age_c + ANO_c + Miglustat + Sex + Error(SampleID)	1, 44	3.04	6.97
LACRT	ENSG00000135413	OID31367	Q9GZZ8	Oncology_II	Miglustat	1.15e-02	2.83e-01	0.126	-0.485	Non-significant	NPX ~ NSS_17_c * Age_c + ANO_c + Miglustat + Sex + Error(SampleID)	1, 48	1.67	6.91
LYPD1	ENSG00000150551	OID20821	Q8N2G4	Neurology	Miglustat	1.09e-02	2.83e-01	0.138	0.395	Non-significant	NPX ~ NSS_17_c * Age_c + ANO_c + Miglustat + Sex + Error(SampleID)	1, 44	0.99	7.07
KLHL41	ENSG00000239474	OID30986	O60662	Neurology_II	Miglustat	1.16e-02	2.83e-01	0.126	-0.312	Non-significant	NPX ~ NSS_17_c * Age_c + ANO_c + Miglustat + Sex + Error(SampleID)	1, 48	0.69	6.89
CPXM2	ENSG00000121898	OID30322	Q8N436	Cardiometabolic_II	Miglustat	1.10e-02	2.83e-01	0.13	-0.265	Non-significant	NPX ~ NSS_17_c * Age_c + ANO_c + Miglustat + Sex + Error(SampleID)	1, 47	0.48	7.01
ADGRB3	ENSG00000135298	OID20974	O60242	Neurology	Miglustat	1.12e-02	2.83e-01	0.132	-0.154	Non-significant	NPX ~ NSS_17_c * Age_c + ANO_c + Miglustat + Sex + Error(SampleID)	1, 46	0.16	6.98
TCTN3	ENSG00000119977	OID30326	Q6NUS6	Cardiometabolic_II	Miglustat	1.10e-02	2.83e-01	0.13	-0.145	Non-significant	NPX ~ NSS_17_c * Age_c + ANO_c + Miglustat + Sex + Error(SampleID)	1, 47	0.15	7.01
PLXNB3	ENSG00000198753	OID20160	Q9ULL4	Cardiometabolic	Miglustat	1.16e-02	2.83e-01	0.133	-0.129	Non-significant	NPX ~ NSS_17_c * Age_c + ANO_c + Miglustat + Sex + Error(SampleID)	1, 45	0.11	6.93
NAGPA	ENSG00000103174	OID30643	Q9UK23	Inflammation_II	Miglustat	1.13e-02	2.83e-01	0.126	-0.077	Non-significant	NPX ~ NSS_17_c * Age_c + ANO_c + Miglustat + Sex + Error(SampleID)	1, 48	0.04	6.94
FMR1	ENSG00000102081	OID21233	Q06787	Oncology	Age_c	1.30e-01	2.83e-01	0.053	-0.089	Non-significant	NPX ~ NSS_17_c * Age_c + ANO_c + Miglustat + Sex + Error(SampleID)	1, 43	4.25	2.38
BCL2L1	ENSG00000171552	OID31152	Q07817	Neurology_II	Age_c	1.30e-01	2.83e-01	0.047	-0.051	Non-significant	NPX ~ NSS_17_c * Age_c + ANO_c + Miglustat + Sex + Error(SampleID)	1, 48	2.04	2.37
RAP1A	ENSG00000116473	OID30452	P62834	Inflammation_II	Age_c	1.30e-01	2.83e-01	0.047	0.054	Non-significant	NPX ~ NSS_17_c * Age_c + ANO_c + Miglustat + Sex + Error(SampleID)	1, 48	2.33	2.37
DCUN1D2	ENSG00000150401	OID31231	Q6PH85	Oncology_II	Age_c	1.30e-01	2.83e-01	0.047	0.064	Non-significant	NPX ~ NSS_17_c * Age_c + ANO_c + Miglustat + Sex + Error(SampleID)	1, 48	3.23	2.37
IL6R	ENSG00000160712	OID20385	P08887	Cardiometabolic	Age_c	1.31e-01	2.84e-01	0.047	-0.014	Non-significant	NPX ~ NSS_17_c * Age_c + ANO_c + Miglustat + Sex + Error(SampleID)	1, 48	0.15	2.36
RANBP1	ENSG00000099901	OID30258	P43487	Cardiometabolic_II	Age_c	1.31e-01	2.84e-01	0.047	-0.055	Non-significant	NPX ~ NSS_17_c * Age_c + ANO_c + Miglustat + Sex + Error(SampleID)	1, 48	2.45	2.36
HDDC2	ENSG00000111906	OID31447	Q7Z4H3	Oncology_II	Age_c	1.31e-01	2.84e-01	0.047	-0.029	Non-significant	NPX ~ NSS_17_c * Age_c + ANO_c + Miglustat + Sex + Error(SampleID)	1, 48	0.68	2.36
FABP1	ENSG00000163586	OID20778	P07148	Inflammation	Age_c	1.31e-01	2.84e-01	0.047	-0.038	Non-significant	NPX ~ NSS_17_c * Age_c + ANO_c + Miglustat + Sex + Error(SampleID)	1, 48	1.17	2.36
EREG	ENSG00000124882	OID20905	O14944	Neurology	NSS_17_c:Age_c	1.46e-01	2.84e-01	0.045	0.003	Non-significant	NPX ~ NSS_17_c * Age_c + ANO_c + Miglustat + Sex + Error(SampleID)	1, 46	1.29	2.19
MED21	ENSG00000152944	OID30066	Q13503	Cardiometabolic_II	NSS_17_c:Age_c	1.46e-01	2.85e-01	0.043	0.003	Non-significant	NPX ~ NSS_17_c * Age_c + ANO_c + Miglustat + Sex + Error(SampleID)	1, 48	1.95	2.18
TPD52L2	ENSG00000101150	OID30609	O43399	Inflammation_II	NSS_17_c:Age_c	1.46e-01	2.85e-01	0.043	0.002	Non-significant	NPX ~ NSS_17_c * Age_c + ANO_c + Miglustat + Sex + Error(SampleID)	1, 48	0.86	2.18
CDHR2	ENSG00000074276	OID21282	Q9BYE9	Oncology	NSS_17_c	9.19e-03	2.86e-01	0.141	0.049	Non-significant	NPX ~ NSS_17_c * Age_c + ANO_c + Miglustat + Sex + Error(SampleID)	1, 45	1.07	7.41
CIRBP	ENSG00000099622	OID31503	Q14011	Oncology_II	Age_c	1.32e-01	2.86e-01	0.047	-0.051	Non-significant	NPX ~ NSS_17_c * Age_c + ANO_c + Miglustat + Sex + Error(SampleID)	1, 48	2.05	2.35
REG3A	ENSG00000172016	OID20258	Q06141	Cardiometabolic	Age_c	1.32e-01	2.86e-01	0.047	-0.033	Non-significant	NPX ~ NSS_17_c * Age_c + ANO_c + Miglustat + Sex + Error(SampleID)	1, 48	0.86	2.35
TBCA	ENSG00000171530	OID30616	O75347	Inflammation_II	ANO_c	4.51e-02	2.86e-01	0.081	0.123	Non-significant	NPX ~ NSS_17_c * Age_c + ANO_c + Miglustat + Sex + Error(SampleID)	1, 48	3.30	4.23
PEBP1	ENSG00000089220	OID21087	P30086	Neurology	ANO_c	4.51e-02	2.86e-01	0.081	0.077	Non-significant	NPX ~ NSS_17_c * Age_c + ANO_c + Miglustat + Sex + Error(SampleID)	1, 48	1.30	4.23
TPR	ENSG00000047410	OID30143	P12270	Cardiometabolic_II	ANO_c	4.52e-02	2.86e-01	0.081	0.067	Non-significant	NPX ~ NSS_17_c * Age_c + ANO_c + Miglustat + Sex + Error(SampleID)	1, 48	0.98	4.23
VASP	ENSG00000125753	OID30692	P50552	Inflammation_II	Sex	8.31e-03	2.86e-01	0.136	-0.219	Non-significant	NPX ~ NSS_17_c * Age_c + ANO_c + Miglustat + Sex + Error(SampleID)	1, 48	0.33	7.58
ARL2BP	ENSG00000102931	OID30121	Q9Y2Y0	Cardiometabolic_II	NSS_17_c:Age_c	1.47e-01	2.87e-01	0.043	0.002	Non-significant	NPX ~ NSS_17_c * Age_c + ANO_c + Miglustat + Sex + Error(SampleID)	1, 48	0.62	2.17
PDCD1LG2	ENSG00000197646	OID21273	Q9BQ51	Oncology	Age_c	1.33e-01	2.87e-01	0.05	-0.017	Non-significant	NPX ~ NSS_17_c * Age_c + ANO_c + Miglustat + Sex + Error(SampleID)	1, 45	0.20	2.34
RAB44	ENSG00000255587	OID31346	Q7Z6P3	Oncology_II	NSS_17_c:Age_c	1.48e-01	2.87e-01	0.043	0.003	Non-significant	NPX ~ NSS_17_c * Age_c + ANO_c + Miglustat + Sex + Error(SampleID)	1, 48	1.44	2.16
LRIG1	ENSG00000144749	OID21429	Q96JA1	Oncology	NSS_17_c:Age_c	1.48e-01	2.87e-01	0.044	-0.001	Non-significant	NPX ~ NSS_17_c * Age_c + ANO_c + Miglustat + Sex + Error(SampleID)	1, 47	0.14	2.17
NHLRC3	ENSG00000188811	OID30614	Q5JS37	Inflammation_II	NSS_17_c:Age_c	1.48e-01	2.87e-01	0.043	0.001	Non-significant	NPX ~ NSS_17_c * Age_c + ANO_c + Miglustat + Sex + Error(SampleID)	1, 48	0.07	2.16
ICOSLG	ENSG00000160223	OID21351	O75144	Oncology	NSS_17_c:Age_c	1.48e-01	2.87e-01	0.046	0.001	Non-significant	NPX ~ NSS_17_c * Age_c + ANO_c + Miglustat + Sex + Error(SampleID)	1, 45	0.10	2.17
CASQ2	ENSG00000118729	OID30063	O14958	Cardiometabolic_II	NSS_17_c:Age_c	1.49e-01	2.87e-01	0.043	0.004	Non-significant	NPX ~ NSS_17_c * Age_c + ANO_c + Miglustat + Sex + Error(SampleID)	1, 48	3.14	2.15
SERPINA12	ENSG00000165953	OID20219	Q8IW75	Cardiometabolic	NSS_17_c:Age_c	1.49e-01	2.87e-01	0.046	-0.003	Non-significant	NPX ~ NSS_17_c * Age_c + ANO_c + Miglustat + Sex + Error(SampleID)	1, 45	1.96	2.16
KLK15	ENSG00000174562	OID31427	Q9H2R5	Oncology_II	NSS_17_c:Age_c	1.48e-01	2.87e-01	0.043	-0.002	Non-significant	NPX ~ NSS_17_c * Age_c + ANO_c + Miglustat + Sex + Error(SampleID)	1, 48	0.74	2.16
THBS4	ENSG00000113296	OID20368	P35443	Cardiometabolic	NSS_17_c:Age_c	1.49e-01	2.87e-01	0.043	0.002	Non-significant	NPX ~ NSS_17_c * Age_c + ANO_c + Miglustat + Sex + Error(SampleID)	1, 48	0.58	2.15
SERPINB8	ENSG00000166401	OID20630	P50452	Inflammation	NSS_17_c:Age_c	1.48e-01	2.87e-01	0.044	0.002	Non-significant	NPX ~ NSS_17_c * Age_c + ANO_c + Miglustat + Sex + Error(SampleID)	1, 47	0.49	2.16
TFF3	ENSG00000160180	OID20371	Q07654	Cardiometabolic	NSS_17_c:Age_c	1.49e-01	2.87e-01	0.043	0.001	Non-significant	NPX ~ NSS_17_c * Age_c + ANO_c + Miglustat + Sex + Error(SampleID)	1, 48	0.17	2.15
CA11	ENSG00000063180	OID21195	O75493	Oncology	NSS_17_c:Age_c	1.49e-01	2.87e-01	0.048	0.001	Non-significant	NPX ~ NSS_17_c * Age_c + ANO_c + Miglustat + Sex + Error(SampleID)	1, 43	0.13	2.16
APOL1	ENSG00000100342	OID30708	O14791	Inflammation_II	NSS_17_c	9.46e-03	2.88e-01	0.132	0.05	Non-significant	NPX ~ NSS_17_c * Age_c + ANO_c + Miglustat + Sex + Error(SampleID)	1, 48	1.19	7.31
TCN1	ENSG00000134827	OID30687	P20061	Inflammation_II	NSS_17_c	9.50e-03	2.88e-01	0.132	0.02	Non-significant	NPX ~ NSS_17_c * Age_c + ANO_c + Miglustat + Sex + Error(SampleID)	1, 48	0.19	7.30
OSCAR	ENSG00000170909	OID20776	Q8IYS5	Inflammation	NSS_17_c	9.56e-03	2.88e-01	0.132	0.02	Non-significant	NPX ~ NSS_17_c * Age_c + ANO_c + Miglustat + Sex + Error(SampleID)	1, 48	0.19	7.29
MDK	ENSG00000110492	OID21489	P21741	Oncology	ANO_c	4.56e-02	2.88e-01	0.081	0.03	Non-significant	NPX ~ NSS_17_c * Age_c + ANO_c + Miglustat + Sex + Error(SampleID)	1, 48	0.20	4.21
SNAP23	ENSG00000092531	OID20218	O00161	Cardiometabolic	ANO_c	4.58e-02	2.88e-01	0.086	0.079	Non-significant	NPX ~ NSS_17_c * Age_c + ANO_c + Miglustat + Sex + Error(SampleID)	1, 45	1.25	4.22
F12	ENSG00000131187	OID30739	P00748	Inflammation_II	ANO_c	4.58e-02	2.88e-01	0.082	0.042	Non-significant	NPX ~ NSS_17_c * Age_c + ANO_c + Miglustat + Sex + Error(SampleID)	1, 47	0.31	4.21
NPTX2	ENSG00000106236	OID30390	P47972	Cardiometabolic_II	NSS_17_c	9.68e-03	2.88e-01	0.131	0.018	Non-significant	NPX ~ NSS_17_c * Age_c + ANO_c + Miglustat + Sex + Error(SampleID)	1, 48	0.16	7.26
DUOX2	ENSG00000140279	OID20059	Q9NRD8	Cardiometabolic	Sex	8.47e-03	2.88e-01	0.147	-0.411	Non-significant	NPX ~ NSS_17_c * Age_c + ANO_c + Miglustat + Sex + Error(SampleID)	1, 44	1.06	7.60
MET	ENSG00000105976	OID20269	P08581	Cardiometabolic	NSS_17_c:Age_c	1.49e-01	2.89e-01	0.043	0.001	Non-significant	NPX ~ NSS_17_c * Age_c + ANO_c + Miglustat + Sex + Error(SampleID)	1, 48	0.05	2.15
DNAJA4	ENSG00000140403	OID31130	Q8WW22	Neurology_II	ANO_c	4.70e-02	2.89e-01	0.08	0.103	Non-significant	NPX ~ NSS_17_c * Age_c + ANO_c + Miglustat + Sex + Error(SampleID)	1, 48	2.35	4.16
PTRHD1	ENSG00000184924	OID30659	Q6GMV3	Inflammation_II	ANO_c	4.64e-02	2.89e-01	0.08	0.093	Non-significant	NPX ~ NSS_17_c * Age_c + ANO_c + Miglustat + Sex + Error(SampleID)	1, 48	1.91	4.18
LEP	ENSG00000174697	OID20187	P41159	Cardiometabolic	ANO_c	4.67e-02	2.89e-01	0.085	0.087	Non-significant	NPX ~ NSS_17_c * Age_c + ANO_c + Miglustat + Sex + Error(SampleID)	1, 45	1.52	4.18
CRKL	ENSG00000099942	OID20742	P46109	Inflammation	ANO_c	4.67e-02	2.89e-01	0.08	0.086	Non-significant	NPX ~ NSS_17_c * Age_c + ANO_c + Miglustat + Sex + Error(SampleID)	1, 48	1.64	4.17
LZTFL1	ENSG00000163818	OID30637	Q9NQ48	Inflammation_II	ANO_c	4.71e-02	2.89e-01	0.08	0.074	Non-significant	NPX ~ NSS_17_c * Age_c + ANO_c + Miglustat + Sex + Error(SampleID)	1, 48	1.22	4.15
BANK1	ENSG00000153064	OID20594	Q8NDB2	Inflammation	ANO_c	4.72e-02	2.89e-01	0.087	0.072	Non-significant	NPX ~ NSS_17_c * Age_c + ANO_c + Miglustat + Sex + Error(SampleID)	1, 44	0.89	4.17
BPIFB1	ENSG00000125999	OID20308	Q8TDL5	Cardiometabolic	ANO_c	4.69e-02	2.89e-01	0.08	0.061	Non-significant	NPX ~ NSS_17_c * Age_c + ANO_c + Miglustat + Sex + Error(SampleID)	1, 48	0.81	4.16
CETN3	ENSG00000153140	OID31525	O15182	Oncology_II	ANO_c	4.72e-02	2.89e-01	0.08	0.04	Non-significant	NPX ~ NSS_17_c * Age_c + ANO_c + Miglustat + Sex + Error(SampleID)	1, 48	0.36	4.15
AMY2B	ENSG00000240038	OID20340	P19961	Cardiometabolic	ANO_c	4.64e-02	2.89e-01	0.08	-0.037	Non-significant	NPX ~ NSS_17_c * Age_c + ANO_c + Miglustat + Sex + Error(SampleID)	1, 48	0.30	4.18
SLURP1	ENSG00000126233	OID30404	P55000	Cardiometabolic_II	ANO_c	4.68e-02	2.89e-01	0.08	-0.031	Non-significant	NPX ~ NSS_17_c * Age_c + ANO_c + Miglustat + Sex + Error(SampleID)	1, 48	0.21	4.16
TIMP1	ENSG00000102265	OID20418	P01033	Cardiometabolic	ANO_c	4.71e-02	2.89e-01	0.08	0.025	Non-significant	NPX ~ NSS_17_c * Age_c + ANO_c + Miglustat + Sex + Error(SampleID)	1, 48	0.14	4.15
THBD	ENSG00000178726	OID20231	P07204	Cardiometabolic	ANO_c	4.65e-02	2.89e-01	0.085	0.022	Non-significant	NPX ~ NSS_17_c * Age_c + ANO_c + Miglustat + Sex + Error(SampleID)	1, 45	0.10	4.19
CDH1	ENSG00000039068	OID20353	P12830	Cardiometabolic	ANO_c	4.69e-02	2.89e-01	0.08	0.02	Non-significant	NPX ~ NSS_17_c * Age_c + ANO_c + Miglustat + Sex + Error(SampleID)	1, 48	0.09	4.16
JPT2	ENSG00000206053	OID31520	Q9H910	Oncology_II	NSS_17_c:Age_c	1.50e-01	2.89e-01	0.043	0.003	Non-significant	NPX ~ NSS_17_c * Age_c + ANO_c + Miglustat + Sex + Error(SampleID)	1, 48	1.80	2.14
BCL2	ENSG00000171791	OID31454	P10415	Oncology_II	NSS_17_c:Age_c	1.50e-01	2.89e-01	0.043	0.002	Non-significant	NPX ~ NSS_17_c * Age_c + ANO_c + Miglustat + Sex + Error(SampleID)	1, 48	0.58	2.14
DSCAM	ENSG00000171587	OID30993	O60469	Neurology_II	NSS_17_c:Age_c	1.50e-01	2.89e-01	0.043	0.001	Non-significant	NPX ~ NSS_17_c * Age_c + ANO_c + Miglustat + Sex + Error(SampleID)	1, 48	0.21	2.14
KITLG	ENSG00000049130	OID20196	P21583	Cardiometabolic	NSS_17_c:Age_c	1.50e-01	2.89e-01	0.046	-0.001	Non-significant	NPX ~ NSS_17_c * Age_c + ANO_c + Miglustat + Sex + Error(SampleID)	1, 45	0.17	2.15
FOLR2	ENSG00000165457	OID21062	P14207	Neurology	NSS_17_c:Age_c	1.50e-01	2.89e-01	0.043	0.001	Non-significant	NPX ~ NSS_17_c * Age_c + ANO_c + Miglustat + Sex + Error(SampleID)	1, 48	0.14	2.14
IL13	ENSG00000169194	OID20430	P35225	Inflammation	NSS_17_c:Age_c	1.50e-01	2.89e-01	0.044	-0.002	Non-significant	NPX ~ NSS_17_c * Age_c + ANO_c + Miglustat + Sex + Error(SampleID)	1, 47	1.17	2.14
ZNRF4	ENSG00000105428	OID31347	Q8WWF5	Oncology_II	ANO_c	4.73e-02	2.89e-01	0.079	-0.077	Non-significant	NPX ~ NSS_17_c * Age_c + ANO_c + Miglustat + Sex + Error(SampleID)	1, 48	1.32	4.14
CPQ	ENSG00000104324	OID30406	Q9Y646	Cardiometabolic_II	NSS_17_c:Age_c	1.50e-01	2.89e-01	0.043	0.001	Non-significant	NPX ~ NSS_17_c * Age_c + ANO_c + Miglustat + Sex + Error(SampleID)	1, 48	0.22	2.14
SEMA3G	ENSG00000010319	OID30599	Q9NS98	Inflammation_II	NSS_17_c:Age_c	1.50e-01	2.89e-01	0.043	0.001	Non-significant	NPX ~ NSS_17_c * Age_c + ANO_c + Miglustat + Sex + Error(SampleID)	1, 48	0.15	2.14
LCAT	ENSG00000213398	OID30677	P04180	Inflammation_II	ANO_c	4.75e-02	2.89e-01	0.079	0.018	Non-significant	NPX ~ NSS_17_c * Age_c + ANO_c + Miglustat + Sex + Error(SampleID)	1, 48	0.07	4.14
ATXN3	ENSG00000066427	OID31149	P54252	Neurology_II	NSS_17_c:Age_c	1.51e-01	2.89e-01	0.043	0.003	Non-significant	NPX ~ NSS_17_c * Age_c + ANO_c + Miglustat + Sex + Error(SampleID)	1, 48	2.47	2.13
RBPMS2	ENSG00000166831	OID30257	Q6ZRY4	Cardiometabolic_II	NSS_17_c:Age_c	1.51e-01	2.89e-01	0.042	0.003	Non-significant	NPX ~ NSS_17_c * Age_c + ANO_c + Miglustat + Sex + Error(SampleID)	1, 48	1.56	2.13
ASPSCR1	ENSG00000169696	OID31055	Q9BZE9	Neurology_II	NSS_17_c:Age_c	1.51e-01	2.90e-01	0.042	0.002	Non-significant	NPX ~ NSS_17_c * Age_c + ANO_c + Miglustat + Sex + Error(SampleID)	1, 48	1.22	2.13
LTB	ENSG00000227507	OID31383	Q06643	Oncology_II	Age_c	1.34e-01	2.90e-01	0.046	-0.02	Non-significant	NPX ~ NSS_17_c * Age_c + ANO_c + Miglustat + Sex + Error(SampleID)	1, 48	0.32	2.32
WFIKKN2	ENSG00000173714	OID20785	Q8TEU8	Inflammation	Miglustat	1.20e-02	2.91e-01	0.124	-0.205	Non-significant	NPX ~ NSS_17_c * Age_c + ANO_c + Miglustat + Sex + Error(SampleID)	1, 48	0.30	6.82
PTPRM	ENSG00000173482	OID20598	P28827	Inflammation	Miglustat	1.21e-02	2.91e-01	0.135	-0.076	Non-significant	NPX ~ NSS_17_c * Age_c + ANO_c + Miglustat + Sex + Error(SampleID)	1, 44	0.04	6.85
NFE2	ENSG00000123405	OID30268	Q16621	Cardiometabolic_II	Age_c	1.35e-01	2.91e-01	0.046	-0.045	Non-significant	NPX ~ NSS_17_c * Age_c + ANO_c + Miglustat + Sex + Error(SampleID)	1, 48	1.64	2.31
TNFSF14	ENSG00000125735	OID20953	O43557	Neurology	Age_c	1.35e-01	2.91e-01	0.048	-0.041	Non-significant	NPX ~ NSS_17_c * Age_c + ANO_c + Miglustat + Sex + Error(SampleID)	1, 46	1.20	2.31
SLC9A3R1		OID30630	O14745	Inflammation_II	Age_c	1.35e-01	2.91e-01	0.046	-0.029	Non-significant	NPX ~ NSS_17_c * Age_c + ANO_c + Miglustat + Sex + Error(SampleID)	1, 48	0.71	2.31
TMEM25	ENSG00000149582	OID31015	Q86YD3	Neurology_II	Age_c	1.35e-01	2.91e-01	0.046	0.025	Non-significant	NPX ~ NSS_17_c * Age_c + ANO_c + Miglustat + Sex + Error(SampleID)	1, 48	0.52	2.31
WASF1	ENSG00000112290	OID20091	Q92558	Cardiometabolic	NSS_17_c:Age_c	1.52e-01	2.91e-01	0.046	0.001	Non-significant	NPX ~ NSS_17_c * Age_c + ANO_c + Miglustat + Sex + Error(SampleID)	1, 44	0.25	2.12
SERPINA6	ENSG00000170099	OID30743	P08185	Inflammation_II	NSS_17_c:Age_c	1.52e-01	2.91e-01	0.043	0.001	Non-significant	NPX ~ NSS_17_c * Age_c + ANO_c + Miglustat + Sex + Error(SampleID)	1, 47	0.10	2.12
KLK15	ENSG00000174562	OID31427	Q9H2R5	Oncology_II	Age_c	1.35e-01	2.92e-01	0.046	0.03	Non-significant	NPX ~ NSS_17_c * Age_c + ANO_c + Miglustat + Sex + Error(SampleID)	1, 48	0.74	2.31
GP5	ENSG00000178732	OID30611	P40197	Inflammation_II	NSS_17_c:Age_c	1.52e-01	2.92e-01	0.042	0.001	Non-significant	NPX ~ NSS_17_c * Age_c + ANO_c + Miglustat + Sex + Error(SampleID)	1, 48	0.14	2.11
MAPT	ENSG00000186868	OID20830	P10636	Neurology	ANO_c	4.81e-02	2.92e-01	0.086	-0.202	Non-significant	NPX ~ NSS_17_c * Age_c + ANO_c + Miglustat + Sex + Error(SampleID)	1, 44	8.28	4.13
MAP2K1	ENSG00000169032	OID31468	Q02750	Oncology_II	ANO_c	4.82e-02	2.92e-01	0.079	0.074	Non-significant	NPX ~ NSS_17_c * Age_c + ANO_c + Miglustat + Sex + Error(SampleID)	1, 48	1.24	4.11
EPHB4	ENSG00000196411	OID20242	P54760	Cardiometabolic	ANO_c	4.82e-02	2.92e-01	0.079	0.017	Non-significant	NPX ~ NSS_17_c * Age_c + ANO_c + Miglustat + Sex + Error(SampleID)	1, 48	0.07	4.11
HAGH	ENSG00000063854	OID21459	Q16775	Oncology	ANO_c	4.84e-02	2.92e-01	0.08	0.133	Non-significant	NPX ~ NSS_17_c * Age_c + ANO_c + Miglustat + Sex + Error(SampleID)	1, 47	3.61	4.11
TSPYL1	ENSG00000189241	OID30512	Q9H0U9	Inflammation_II	Age_c	1.36e-01	2.92e-01	0.046	-0.025	Non-significant	NPX ~ NSS_17_c * Age_c + ANO_c + Miglustat + Sex + Error(SampleID)	1, 48	0.52	2.30
PALM3	ENSG00000187867	OID30182	A6NDB9	Cardiometabolic_II	Age_c	1.36e-01	2.92e-01	0.046	0.067	Non-significant	NPX ~ NSS_17_c * Age_c + ANO_c + Miglustat + Sex + Error(SampleID)	1, 48	3.69	2.30
DECR1	ENSG00000104325	OID20579	Q16698	Inflammation	Age_c	1.36e-01	2.92e-01	0.05	-0.034	Non-significant	NPX ~ NSS_17_c * Age_c + ANO_c + Miglustat + Sex + Error(SampleID)	1, 44	0.71	2.31
ACP1	ENSG00000143727	OID30524	P24666	Inflammation_II	NSS_17_c:Age_c	1.53e-01	2.93e-01	0.042	0.004	Non-significant	NPX ~ NSS_17_c * Age_c + ANO_c + Miglustat + Sex + Error(SampleID)	1, 48	3.04	2.11
UROD	ENSG00000126088	OID30603	P06132	Inflammation_II	NSS_17_c:Age_c	1.53e-01	2.93e-01	0.042	0.003	Non-significant	NPX ~ NSS_17_c * Age_c + ANO_c + Miglustat + Sex + Error(SampleID)	1, 48	1.92	2.10
RPA2	ENSG00000117748	OID30453	P15927	Inflammation_II	NSS_17_c:Age_c	1.53e-01	2.93e-01	0.042	0.002	Non-significant	NPX ~ NSS_17_c * Age_c + ANO_c + Miglustat + Sex + Error(SampleID)	1, 48	0.56	2.10
TRIM25	ENSG00000121060	OID31482	Q14258	Oncology_II	Age_c	1.37e-01	2.93e-01	0.046	-0.038	Non-significant	NPX ~ NSS_17_c * Age_c + ANO_c + Miglustat + Sex + Error(SampleID)	1, 48	1.21	2.29
CLEC11A	ENSG00000105472	OID21112	Q9Y240	Neurology	NSS_17_c:Age_c	1.54e-01	2.93e-01	0.042	0.001	Non-significant	NPX ~ NSS_17_c * Age_c + ANO_c + Miglustat + Sex + Error(SampleID)	1, 48	0.19	2.10
HMBS	ENSG00000256269	OID21385	P08397	Oncology	Age_c	1.37e-01	2.93e-01	0.046	-0.047	Non-significant	NPX ~ NSS_17_c * Age_c + ANO_c + Miglustat + Sex + Error(SampleID)	1, 47	1.61	2.29
CTSS	ENSG00000163131	OID21056	P25774	Neurology	Age_c	1.37e-01	2.93e-01	0.046	-0.008	Non-significant	NPX ~ NSS_17_c * Age_c + ANO_c + Miglustat + Sex + Error(SampleID)	1, 48	0.06	2.29
IRAG2	ENSG00000118308	OID20085	Q12912	Cardiometabolic	Age_c	1.37e-01	2.93e-01	0.05	-0.024	Non-significant	NPX ~ NSS_17_c * Age_c + ANO_c + Miglustat + Sex + Error(SampleID)	1, 44	0.36	2.29
SNX9	ENSG00000130340	OID20135	Q9Y5X1	Cardiometabolic	ANO_c	4.89e-02	2.95e-01	0.083	0.072	Non-significant	NPX ~ NSS_17_c * Age_c + ANO_c + Miglustat + Sex + Error(SampleID)	1, 45	1.06	4.10
GPR101	ENSG00000165370	OID30819	Q96P66	Neurology_II	NSS_17_c:Age_c	1.55e-01	2.95e-01	0.042	-0.004	Non-significant	NPX ~ NSS_17_c * Age_c + ANO_c + Miglustat + Sex + Error(SampleID)	1, 48	2.66	2.09
PF4	ENSG00000163737	OID30764	P02776	Inflammation_II	NSS_17_c:Age_c	1.55e-01	2.95e-01	0.043	0.003	Non-significant	NPX ~ NSS_17_c * Age_c + ANO_c + Miglustat + Sex + Error(SampleID)	1, 47	1.61	2.09
SDC4	ENSG00000124145	OID20216	P31431	Cardiometabolic	NSS_17_c:Age_c	1.55e-01	2.95e-01	0.044	0.002	Non-significant	NPX ~ NSS_17_c * Age_c + ANO_c + Miglustat + Sex + Error(SampleID)	1, 45	1.05	2.09
CFI	ENSG00000205403	OID30772	P05156	Inflammation_II	NSS_17_c:Age_c	1.55e-01	2.95e-01	0.043	0	Non-significant	NPX ~ NSS_17_c * Age_c + ANO_c + Miglustat + Sex + Error(SampleID)	1, 47	0.03	2.09
ANXA10	ENSG00000109511	OID20886	Q9UJ72	Neurology	NSS_17_c:Age_c	1.56e-01	2.96e-01	0.045	0.002	Non-significant	NPX ~ NSS_17_c * Age_c + ANO_c + Miglustat + Sex + Error(SampleID)	1, 44	0.77	2.09
ARHGEF5	ENSG00000050327	OID30871	Q12774	Neurology_II	NSS_17_c:Age_c	1.56e-01	2.96e-01	0.041	0.003	Non-significant	NPX ~ NSS_17_c * Age_c + ANO_c + Miglustat + Sex + Error(SampleID)	1, 48	1.43	2.08
TACSTD2	ENSG00000184292	OID21447	P09758	Oncology	NSS_17_c:Age_c	1.56e-01	2.96e-01	0.042	0.001	Non-significant	NPX ~ NSS_17_c * Age_c + ANO_c + Miglustat + Sex + Error(SampleID)	1, 47	0.08	2.08
CAMSAP1	ENSG00000130559	OID31070	Q5T5Y3	Neurology_II	NSS_17_c:Age_c	1.56e-01	2.96e-01	0.041	0.002	Non-significant	NPX ~ NSS_17_c * Age_c + ANO_c + Miglustat + Sex + Error(SampleID)	1, 48	0.81	2.08
GPRC5C	ENSG00000170412	OID31340	Q9NQ84	Oncology_II	Age_c	1.38e-01	2.96e-01	0.045	-0.05	Non-significant	NPX ~ NSS_17_c * Age_c + ANO_c + Miglustat + Sex + Error(SampleID)	1, 48	2.10	2.27
ACADSB	ENSG00000196177	OID30356	P45954	Cardiometabolic_II	NSS_17_c:Age_c	1.56e-01	2.97e-01	0.042	0.003	Non-significant	NPX ~ NSS_17_c * Age_c + ANO_c + Miglustat + Sex + Error(SampleID)	1, 47	2.10	2.07
CSF2RA	ENSG00000198223	OID20915	P15509	Neurology	NSS_17_c:Age_c	1.57e-01	2.97e-01	0.043	0.002	Non-significant	NPX ~ NSS_17_c * Age_c + ANO_c + Miglustat + Sex + Error(SampleID)	1, 46	0.72	2.07
SPINT3	ENSG00000101446	OID31509	P49223	Oncology_II	Miglustat	1.33e-02	2.97e-01	0.121	-0.837	Non-significant	NPX ~ NSS_17_c * Age_c + ANO_c + Miglustat + Sex + Error(SampleID)	1, 48	5.19	6.61
MUC2	ENSG00000198788	OID30377	Q02817	Cardiometabolic_II	Miglustat	1.41e-02	2.97e-01	0.119	-0.474	Non-significant	NPX ~ NSS_17_c * Age_c + ANO_c + Miglustat + Sex + Error(SampleID)	1, 48	1.69	6.49
KLB	ENSG00000134962	OID20888	Q86Z14	Neurology	Miglustat	1.35e-02	2.97e-01	0.131	-0.354	Non-significant	NPX ~ NSS_17_c * Age_c + ANO_c + Miglustat + Sex + Error(SampleID)	1, 44	0.85	6.62
FKBP1B	ENSG00000119782	OID20618	P68106	Inflammation	Miglustat	1.27e-02	2.97e-01	0.125	0.326	Non-significant	NPX ~ NSS_17_c * Age_c + ANO_c + Miglustat + Sex + Error(SampleID)	1, 47	0.74	6.71
DYNLT3	ENSG00000165169	OID31415	P51808	Oncology_II	Miglustat	1.37e-02	2.97e-01	0.12	-0.273	Non-significant	NPX ~ NSS_17_c * Age_c + ANO_c + Miglustat + Sex + Error(SampleID)	1, 48	0.56	6.54
CA6	ENSG00000131686	OID21096	P23280	Neurology	Miglustat	1.30e-02	2.97e-01	0.122	-0.263	Non-significant	NPX ~ NSS_17_c * Age_c + ANO_c + Miglustat + Sex + Error(SampleID)	1, 48	0.51	6.66
CCN3	ENSG00000136999	OID20299	P48745	Cardiometabolic	Miglustat	1.42e-02	2.97e-01	0.119	-0.225	Non-significant	NPX ~ NSS_17_c * Age_c + ANO_c + Miglustat + Sex + Error(SampleID)	1, 48	0.38	6.48
ITGB7	ENSG00000139626	OID21393	P26010	Oncology	Miglustat	1.35e-02	2.97e-01	0.123	-0.2	Non-significant	NPX ~ NSS_17_c * Age_c + ANO_c + Miglustat + Sex + Error(SampleID)	1, 47	0.28	6.59
LEFTY2	ENSG00000143768	OID21454	O00292	Oncology	Miglustat	1.37e-02	2.97e-01	0.122	-0.193	Non-significant	NPX ~ NSS_17_c * Age_c + ANO_c + Miglustat + Sex + Error(SampleID)	1, 47	0.26	6.56
CCL4	ENSG00000275302	OID20695	P13236	Inflammation	Miglustat	1.38e-02	2.97e-01	0.12	-0.19	Non-significant	NPX ~ NSS_17_c * Age_c + ANO_c + Miglustat + Sex + Error(SampleID)	1, 48	0.27	6.53
CD276	ENSG00000103855	OID20680	Q5ZPR3	Inflammation	Miglustat	1.26e-02	2.97e-01	0.123	-0.173	Non-significant	NPX ~ NSS_17_c * Age_c + ANO_c + Miglustat + Sex + Error(SampleID)	1, 48	0.22	6.72
CPE	ENSG00000109472	OID21392	P16870	Oncology	Miglustat	1.28e-02	2.97e-01	0.125	-0.171	Non-significant	NPX ~ NSS_17_c * Age_c + ANO_c + Miglustat + Sex + Error(SampleID)	1, 47	0.20	6.70
NCR1	ENSG00000189430	OID20566	O76036	Inflammation	Miglustat	1.39e-02	2.97e-01	0.13	-0.171	Non-significant	NPX ~ NSS_17_c * Age_c + ANO_c + Miglustat + Sex + Error(SampleID)	1, 44	0.20	6.57
TPK1	ENSG00000196511	OID30338	Q9H3S4	Cardiometabolic_II	Miglustat	1.37e-02	2.97e-01	0.123	-0.166	Non-significant	NPX ~ NSS_17_c * Age_c + ANO_c + Miglustat + Sex + Error(SampleID)	1, 47	0.20	6.56
RET	ENSG00000165731	OID21346	P07949	Oncology	Miglustat	1.34e-02	2.97e-01	0.128	-0.16	Non-significant	NPX ~ NSS_17_c * Age_c + ANO_c + Miglustat + Sex + Error(SampleID)	1, 45	0.17	6.62
NBL1	ENSG00000158747	OID21486	P41271	Oncology	Miglustat	1.32e-02	2.97e-01	0.121	-0.109	Non-significant	NPX ~ NSS_17_c * Age_c + ANO_c + Miglustat + Sex + Error(SampleID)	1, 48	0.09	6.62
MATN2	ENSG00000132561	OID20767	O00339	Inflammation	Miglustat	1.42e-02	2.97e-01	0.119	-0.09	Non-significant	NPX ~ NSS_17_c * Age_c + ANO_c + Miglustat + Sex + Error(SampleID)	1, 48	0.06	6.47
GPNMB	ENSG00000136235	OID20173	Q14956	Cardiometabolic	Miglustat	1.42e-02	2.97e-01	0.126	-0.08	Non-significant	NPX ~ NSS_17_c * Age_c + ANO_c + Miglustat + Sex + Error(SampleID)	1, 45	0.05	6.51
DIABLO	ENSG00000184047	OID20184	Q9NR28	Cardiometabolic	Age_c	1.39e-01	2.97e-01	0.048	-0.033	Non-significant	NPX ~ NSS_17_c * Age_c + ANO_c + Miglustat + Sex + Error(SampleID)	1, 45	0.85	2.27
GIP	ENSG00000159224	OID30288	P09681	Cardiometabolic_II	Miglustat	1.44e-02	2.97e-01	0.118	-0.151	Non-significant	NPX ~ NSS_17_c * Age_c + ANO_c + Miglustat + Sex + Error(SampleID)	1, 48	0.17	6.44
PTGDS	ENSG00000107317	OID20408	P41222	Cardiometabolic	Miglustat	1.44e-02	2.97e-01	0.118	-0.124	Non-significant	NPX ~ NSS_17_c * Age_c + ANO_c + Miglustat + Sex + Error(SampleID)	1, 48	0.12	6.44
EFCAB2	ENSG00000203666	OID31313	Q5VUJ9	Oncology_II	Age_c	1.39e-01	2.98e-01	0.047	-0.033	Non-significant	NPX ~ NSS_17_c * Age_c + ANO_c + Miglustat + Sex + Error(SampleID)	1, 46	0.80	2.26
MLN	ENSG00000096395	OID20541	P12872	Inflammation	Age_c	1.40e-01	2.98e-01	0.049	-0.037	Non-significant	NPX ~ NSS_17_c * Age_c + ANO_c + Miglustat + Sex + Error(SampleID)	1, 44	0.88	2.26
DSG3	ENSG00000134757	OID21460	P32926	Oncology	NSS_17_c	1.01e-02	2.98e-01	0.133	-0.016	Non-significant	NPX ~ NSS_17_c * Age_c + ANO_c + Miglustat + Sex + Error(SampleID)	1, 47	0.12	7.18
INSL3	ENSG00000248099	OID31129	P51460	Neurology_II	ANO_c	5.02e-02	2.99e-01	0.078	-0.111	Non-significant	NPX ~ NSS_17_c * Age_c + ANO_c + Miglustat + Sex + Error(SampleID)	1, 48	2.81	4.04
ACYP1	ENSG00000119640	OID30642	P07311	Inflammation_II	ANO_c	4.98e-02	2.99e-01	0.078	0.095	Non-significant	NPX ~ NSS_17_c * Age_c + ANO_c + Miglustat + Sex + Error(SampleID)	1, 48	2.04	4.05
BLVRB	ENSG00000090013	OID21141	P30043	Neurology	ANO_c	5.01e-02	2.99e-01	0.078	0.093	Non-significant	NPX ~ NSS_17_c * Age_c + ANO_c + Miglustat + Sex + Error(SampleID)	1, 48	1.97	4.04
AAMDC	ENSG00000087884	OID30236	Q9H7C9	Cardiometabolic_II	ANO_c	5.00e-02	2.99e-01	0.078	0.047	Non-significant	NPX ~ NSS_17_c * Age_c + ANO_c + Miglustat + Sex + Error(SampleID)	1, 48	0.50	4.04
TJAP1	ENSG00000137221	OID21477	Q5JTD0	Oncology	ANO_c	5.00e-02	2.99e-01	0.078	0.037	Non-significant	NPX ~ NSS_17_c * Age_c + ANO_c + Miglustat + Sex + Error(SampleID)	1, 48	0.31	4.04
ARHGAP25	ENSG00000163219	OID21255	P42331	Oncology	NSS_17_c:Age_c	1.58e-01	2.99e-01	0.046	0.002	Non-significant	NPX ~ NSS_17_c * Age_c + ANO_c + Miglustat + Sex + Error(SampleID)	1, 43	0.87	2.06
CHGA	ENSG00000100604	OID30403	P10645	Cardiometabolic_II	NSS_17_c:Age_c	1.58e-01	2.99e-01	0.041	0.002	Non-significant	NPX ~ NSS_17_c * Age_c + ANO_c + Miglustat + Sex + Error(SampleID)	1, 48	0.77	2.06
CCL28	ENSG00000151882	OID20569	Q9NRJ3	Inflammation	NSS_17_c:Age_c	1.58e-01	2.99e-01	0.045	0.003	Non-significant	NPX ~ NSS_17_c * Age_c + ANO_c + Miglustat + Sex + Error(SampleID)	1, 44	1.44	2.06
CD2	ENSG00000116824	OID30097	P06729	Cardiometabolic_II	NSS_17_c:Age_c	1.58e-01	2.99e-01	0.041	0.002	Non-significant	NPX ~ NSS_17_c * Age_c + ANO_c + Miglustat + Sex + Error(SampleID)	1, 48	0.62	2.05
SLC39A5	ENSG00000139540	OID20539	Q6ZMH5	Inflammation	NSS_17_c:Age_c	1.59e-01	3.00e-01	0.045	0.001	Non-significant	NPX ~ NSS_17_c * Age_c + ANO_c + Miglustat + Sex + Error(SampleID)	1, 44	0.29	2.06
EIF2AK3	ENSG00000172071	OID30060	Q9NZJ5	Cardiometabolic_II	NSS_17_c:Age_c	1.59e-01	3.00e-01	0.041	0.003	Non-significant	NPX ~ NSS_17_c * Age_c + ANO_c + Miglustat + Sex + Error(SampleID)	1, 48	2.10	2.05
JMJD1C	ENSG00000171988	OID31172	Q15652	Oncology_II	NSS_17_c:Age_c	1.59e-01	3.00e-01	0.041	0.003	Non-significant	NPX ~ NSS_17_c * Age_c + ANO_c + Miglustat + Sex + Error(SampleID)	1, 48	1.92	2.05
LGALS4	ENSG00000171747	OID20748	P56470	Inflammation	Age_c	1.41e-01	3.00e-01	0.045	-0.02	Non-significant	NPX ~ NSS_17_c * Age_c + ANO_c + Miglustat + Sex + Error(SampleID)	1, 48	0.34	2.24
SOD1	ENSG00000142168	OID20386	P00441	Cardiometabolic	ANO_c	5.05e-02	3.00e-01	0.077	0.082	Non-significant	NPX ~ NSS_17_c * Age_c + ANO_c + Miglustat + Sex + Error(SampleID)	1, 48	1.54	4.03
ASPSCR1	ENSG00000169696	OID31055	Q9BZE9	Neurology_II	Age_c	1.41e-01	3.00e-01	0.045	-0.038	Non-significant	NPX ~ NSS_17_c * Age_c + ANO_c + Miglustat + Sex + Error(SampleID)	1, 48	1.22	2.24
TIGAR	ENSG00000078237	OID20894	Q9NQ88	Neurology	Age_c	1.41e-01	3.00e-01	0.049	-0.026	Non-significant	NPX ~ NSS_17_c * Age_c + ANO_c + Miglustat + Sex + Error(SampleID)	1, 44	0.51	2.25
GSR	ENSG00000104687	OID30700	P00390	Inflammation_II	Age_c	1.41e-01	3.00e-01	0.045	-0.016	Non-significant	NPX ~ NSS_17_c * Age_c + ANO_c + Miglustat + Sex + Error(SampleID)	1, 48	0.21	2.24
BPIFB2	ENSG00000078898	OID30311	Q8N4F0	Cardiometabolic_II	Age_c	1.41e-01	3.01e-01	0.045	-0.025	Non-significant	NPX ~ NSS_17_c * Age_c + ANO_c + Miglustat + Sex + Error(SampleID)	1, 47	0.52	2.24
MPHOSPH8	ENSG00000196199	OID20092	Q99549	Cardiometabolic	ANO_c	5.09e-02	3.01e-01	0.084	0.061	Non-significant	NPX ~ NSS_17_c * Age_c + ANO_c + Miglustat + Sex + Error(SampleID)	1, 44	0.67	4.03
ARHGAP45	ENSG00000180448	OID30653	Q92619	Inflammation_II	ANO_c	5.11e-02	3.01e-01	0.077	0.039	Non-significant	NPX ~ NSS_17_c * Age_c + ANO_c + Miglustat + Sex + Error(SampleID)	1, 48	0.36	4.00
INHBB	ENSG00000163083	OID30625	P09529	Inflammation_II	ANO_c	5.09e-02	3.01e-01	0.077	0.038	Non-significant	NPX ~ NSS_17_c * Age_c + ANO_c + Miglustat + Sex + Error(SampleID)	1, 48	0.34	4.01
TAFA5	ENSG00000219438	OID21321	Q7Z5A7	Oncology	ANO_c	5.11e-02	3.01e-01	0.082	0.036	Non-significant	NPX ~ NSS_17_c * Age_c + ANO_c + Miglustat + Sex + Error(SampleID)	1, 45	0.27	4.02
CLEC6A	ENSG00000205846	OID21228	Q6EIG7	Oncology	ANO_c	5.14e-02	3.02e-01	0.085	0.048	Non-significant	NPX ~ NSS_17_c * Age_c + ANO_c + Miglustat + Sex + Error(SampleID)	1, 43	0.38	4.01
SELP	ENSG00000174175	OID20379	P16109	Cardiometabolic	ANO_c	5.14e-02	3.02e-01	0.077	0.039	Non-significant	NPX ~ NSS_17_c * Age_c + ANO_c + Miglustat + Sex + Error(SampleID)	1, 48	0.35	3.99
NPDC1	ENSG00000107281	OID20205	Q9NQX5	Cardiometabolic	ANO_c	5.13e-02	3.02e-01	0.082	0.032	Non-significant	NPX ~ NSS_17_c * Age_c + ANO_c + Miglustat + Sex + Error(SampleID)	1, 45	0.21	4.01
LYPD8	ENSG00000259823	OID21251	Q6UX82	Oncology	NSS_17_c:Age_c	1.60e-01	3.02e-01	0.045	0.002	Non-significant	NPX ~ NSS_17_c * Age_c + ANO_c + Miglustat + Sex + Error(SampleID)	1, 43	0.51	2.04
PBK	ENSG00000168078	OID31158	Q96KB5	Oncology_II	NSS_17_c:Age_c	1.60e-01	3.02e-01	0.041	0.001	Non-significant	NPX ~ NSS_17_c * Age_c + ANO_c + Miglustat + Sex + Error(SampleID)	1, 48	0.43	2.03
ADGRG2	ENSG00000173698	OID20189	Q8IZP9	Cardiometabolic	NSS_17_c:Age_c	1.60e-01	3.02e-01	0.043	0.001	Non-significant	NPX ~ NSS_17_c * Age_c + ANO_c + Miglustat + Sex + Error(SampleID)	1, 45	0.13	2.04
POLR2A	ENSG00000181222	OID30440	P24928	Inflammation_II	Age_c	1.42e-01	3.02e-01	0.044	-0.043	Non-significant	NPX ~ NSS_17_c * Age_c + ANO_c + Miglustat + Sex + Error(SampleID)	1, 48	1.56	2.23
IL4	ENSG00000113520	OID20426	P05112	Inflammation	Miglustat	1.49e-02	3.02e-01	0.12	0.871	Non-significant	NPX ~ NSS_17_c * Age_c + ANO_c + Miglustat + Sex + Error(SampleID)	1, 47	5.75	6.39
ELN	ENSG00000049540	OID30301	P15502	Cardiometabolic_II	Miglustat	1.54e-02	3.02e-01	0.119	-0.282	Non-significant	NPX ~ NSS_17_c * Age_c + ANO_c + Miglustat + Sex + Error(SampleID)	1, 47	0.61	6.32
FUCA1	ENSG00000179163	OID20261	P04066	Cardiometabolic	Miglustat	1.54e-02	3.02e-01	0.116	-0.237	Non-significant	NPX ~ NSS_17_c * Age_c + ANO_c + Miglustat + Sex + Error(SampleID)	1, 48	0.44	6.31
ITGA11	ENSG00000137809	OID20581	Q9UKX5	Inflammation	Miglustat	1.52e-02	3.02e-01	0.127	-0.164	Non-significant	NPX ~ NSS_17_c * Age_c + ANO_c + Miglustat + Sex + Error(SampleID)	1, 44	0.19	6.38
PLA2G1B	ENSG00000170890	OID20252	P04054	Cardiometabolic	Miglustat	1.51e-02	3.02e-01	0.117	-0.148	Non-significant	NPX ~ NSS_17_c * Age_c + ANO_c + Miglustat + Sex + Error(SampleID)	1, 48	0.17	6.35
DIPK2B	ENSG00000147113	OID30582	Q9H7Y0	Inflammation_II	Miglustat	1.53e-02	3.02e-01	0.116	-0.105	Non-significant	NPX ~ NSS_17_c * Age_c + ANO_c + Miglustat + Sex + Error(SampleID)	1, 48	0.08	6.33
IGFBP7	ENSG00000163453	OID20236	Q16270	Cardiometabolic	Miglustat	1.54e-02	3.02e-01	0.116	-0.091	Non-significant	NPX ~ NSS_17_c * Age_c + ANO_c + Miglustat + Sex + Error(SampleID)	1, 48	0.06	6.31
JCHAIN	ENSG00000132465	OID20494	P01591	Inflammation	NSS_17_c:Age_c	1.61e-01	3.02e-01	0.041	0.001	Non-significant	NPX ~ NSS_17_c * Age_c + ANO_c + Miglustat + Sex + Error(SampleID)	1, 47	0.18	2.03
NUB1	ENSG00000013374	OID20510	Q9Y5A7	Inflammation	ANO_c	5.18e-02	3.02e-01	0.083	0.07	Non-significant	NPX ~ NSS_17_c * Age_c + ANO_c + Miglustat + Sex + Error(SampleID)	1, 44	0.89	4.00
SERPINA4	ENSG00000100665	OID30774	P29622	Inflammation_II	ANO_c	5.18e-02	3.02e-01	0.078	-0.018	Non-significant	NPX ~ NSS_17_c * Age_c + ANO_c + Miglustat + Sex + Error(SampleID)	1, 47	0.06	3.98
ERBB2	ENSG00000141736	OID21520	P04626	Oncology	ANO_c	5.19e-02	3.02e-01	0.076	0.017	Non-significant	NPX ~ NSS_17_c * Age_c + ANO_c + Miglustat + Sex + Error(SampleID)	1, 48	0.07	3.98
KLK4	ENSG00000167749	OID21391	Q9Y5K2	Oncology	NSS_17_c	1.06e-02	3.03e-01	0.131	0.061	Non-significant	NPX ~ NSS_17_c * Age_c + ANO_c + Miglustat + Sex + Error(SampleID)	1, 47	1.71	7.08
PRR4	ENSG00000111215	OID30607	Q16378	Inflammation_II	NSS_17_c	1.13e-02	3.03e-01	0.126	0.041	Non-significant	NPX ~ NSS_17_c * Age_c + ANO_c + Miglustat + Sex + Error(SampleID)	1, 48	0.83	6.94
STXBP3	ENSG00000116266	OID21240	O00186	Oncology	NSS_17_c	1.16e-02	3.03e-01	0.139	0.033	Non-significant	NPX ~ NSS_17_c * Age_c + ANO_c + Miglustat + Sex + Error(SampleID)	1, 43	0.42	6.96
GGT1	ENSG00000100031	OID21075	P19440	Neurology	NSS_17_c	1.16e-02	3.03e-01	0.125	0.032	Non-significant	NPX ~ NSS_17_c * Age_c + ANO_c + Miglustat + Sex + Error(SampleID)	1, 48	0.51	6.88
THSD1	ENSG00000136114	OID30476	Q9NS62	Inflammation_II	NSS_17_c	1.15e-02	3.03e-01	0.126	-0.031	Non-significant	NPX ~ NSS_17_c * Age_c + ANO_c + Miglustat + Sex + Error(SampleID)	1, 48	0.48	6.91
WFIKKN1	ENSG00000127578	OID20939	Q96NZ8	Neurology	NSS_17_c	1.14e-02	3.03e-01	0.131	-0.026	Non-significant	NPX ~ NSS_17_c * Age_c + ANO_c + Miglustat + Sex + Error(SampleID)	1, 46	0.33	6.95
CCL3	ENSG00000277632	OID20610	P10147	Inflammation	NSS_17_c	1.09e-02	3.03e-01	0.138	0.023	Non-significant	NPX ~ NSS_17_c * Age_c + ANO_c + Miglustat + Sex + Error(SampleID)	1, 44	0.24	7.07
CDNF	ENSG00000185267	OID21318	Q49AH0	Oncology	NSS_17_c	1.04e-02	3.03e-01	0.137	-0.018	Non-significant	NPX ~ NSS_17_c * Age_c + ANO_c + Miglustat + Sex + Error(SampleID)	1, 45	0.15	7.14
ADAM8	ENSG00000151651	OID21039	P78325	Neurology	NSS_17_c	1.09e-02	3.03e-01	0.127	0.018	Non-significant	NPX ~ NSS_17_c * Age_c + ANO_c + Miglustat + Sex + Error(SampleID)	1, 48	0.15	7.01
FURIN	ENSG00000140564	OID21514	P09958	Oncology	NSS_17_c	1.17e-02	3.03e-01	0.125	0.016	Non-significant	NPX ~ NSS_17_c * Age_c + ANO_c + Miglustat + Sex + Error(SampleID)	1, 48	0.14	6.86
TIMP1	ENSG00000102265	OID20418	P01033	Cardiometabolic	NSS_17_c	1.17e-02	3.03e-01	0.125	0.016	Non-significant	NPX ~ NSS_17_c * Age_c + ANO_c + Miglustat + Sex + Error(SampleID)	1, 48	0.14	6.87
CDH23	ENSG00000107736	OID31074	Q9H251	Neurology_II	NSS_17_c	1.15e-02	3.03e-01	0.126	-0.015	Non-significant	NPX ~ NSS_17_c * Age_c + ANO_c + Miglustat + Sex + Error(SampleID)	1, 48	0.12	6.91
TNFRSF11B	ENSG00000164761	OID20735	O00300	Inflammation	NSS_17_c	1.17e-02	3.03e-01	0.125	0.015	Non-significant	NPX ~ NSS_17_c * Age_c + ANO_c + Miglustat + Sex + Error(SampleID)	1, 48	0.11	6.88
TNXB	ENSG00000168477	OID21107	P22105	Neurology	NSS_17_c	1.09e-02	3.03e-01	0.128	-0.014	Non-significant	NPX ~ NSS_17_c * Age_c + ANO_c + Miglustat + Sex + Error(SampleID)	1, 48	0.10	7.02
NPHS2	ENSG00000116218	OID30462	Q9NP85	Inflammation_II	NSS_17_c:Age_c	1.61e-01	3.03e-01	0.04	-0.003	Non-significant	NPX ~ NSS_17_c * Age_c + ANO_c + Miglustat + Sex + Error(SampleID)	1, 48	2.07	2.03
PNMA2	ENSG00000240694	OID30842	Q9UL42	Neurology_II	Age_c	1.43e-01	3.03e-01	0.044	0.055	Non-significant	NPX ~ NSS_17_c * Age_c + ANO_c + Miglustat + Sex + Error(SampleID)	1, 48	2.58	2.22
TFPI2	ENSG00000105825	OID21512	P48307	Oncology	Age_c	1.43e-01	3.03e-01	0.044	-0.022	Non-significant	NPX ~ NSS_17_c * Age_c + ANO_c + Miglustat + Sex + Error(SampleID)	1, 48	0.42	2.22
ASAH1	ENSG00000104763	OID30415	Q13510	Cardiometabolic_II	Age_c	1.43e-01	3.03e-01	0.044	-0.02	Non-significant	NPX ~ NSS_17_c * Age_c + ANO_c + Miglustat + Sex + Error(SampleID)	1, 48	0.34	2.22
SMPD3	ENSG00000103056	OID30477	Q9NY59	Inflammation_II	NSS_17_c:Age_c	1.61e-01	3.03e-01	0.04	0.003	Non-significant	NPX ~ NSS_17_c * Age_c + ANO_c + Miglustat + Sex + Error(SampleID)	1, 48	1.62	2.02
ADAMTS8	ENSG00000134917	OID21502	Q9UP79	Oncology	NSS_17_c:Age_c	1.62e-01	3.03e-01	0.04	-0.001	Non-significant	NPX ~ NSS_17_c * Age_c + ANO_c + Miglustat + Sex + Error(SampleID)	1, 48	0.34	2.02
IL4	ENSG00000113520	OID20426	P05112	Inflammation	NSS_17_c:Age_c	1.62e-01	3.03e-01	0.041	0.005	Non-significant	NPX ~ NSS_17_c * Age_c + ANO_c + Miglustat + Sex + Error(SampleID)	1, 47	5.75	2.02
AHSP	ENSG00000169877	OID21078	Q9NZD4	Neurology	NSS_17_c:Age_c	1.62e-01	3.03e-01	0.04	0.004	Non-significant	NPX ~ NSS_17_c * Age_c + ANO_c + Miglustat + Sex + Error(SampleID)	1, 48	3.40	2.02
TREM2	ENSG00000095970	OID20731	Q9NZC2	Inflammation	NSS_17_c:Age_c	1.62e-01	3.03e-01	0.04	0.002	Non-significant	NPX ~ NSS_17_c * Age_c + ANO_c + Miglustat + Sex + Error(SampleID)	1, 48	1.08	2.02
ICA1	ENSG00000003147	OID20484	Q05084	Inflammation	NSS_17_c:Age_c	1.62e-01	3.03e-01	0.041	0.002	Non-significant	NPX ~ NSS_17_c * Age_c + ANO_c + Miglustat + Sex + Error(SampleID)	1, 47	0.99	2.02
CCN2	ENSG00000118523	OID20709	P29279	Inflammation	NSS_17_c:Age_c	1.62e-01	3.03e-01	0.04	0.002	Non-significant	NPX ~ NSS_17_c * Age_c + ANO_c + Miglustat + Sex + Error(SampleID)	1, 48	0.63	2.02
KIR2DL3	ENSG00000243772	OID21196	P43628	Oncology	NSS_17_c:Age_c	1.62e-01	3.04e-01	0.045	0.002	Non-significant	NPX ~ NSS_17_c * Age_c + ANO_c + Miglustat + Sex + Error(SampleID)	1, 43	0.91	2.02
SEPTIN8	ENSG00000164402	OID31079	Q92599	Neurology_II	ANO_c	5.24e-02	3.04e-01	0.076	0.058	Non-significant	NPX ~ NSS_17_c * Age_c + ANO_c + Miglustat + Sex + Error(SampleID)	1, 48	0.78	3.96
LAMP3	ENSG00000078081	OID20638	Q9UQV4	Inflammation	ANO_c	5.25e-02	3.04e-01	0.078	0.031	Non-significant	NPX ~ NSS_17_c * Age_c + ANO_c + Miglustat + Sex + Error(SampleID)	1, 47	0.20	3.96
EPS8L2	ENSG00000177106	OID21397	Q9H6S3	Oncology	ANO_c	5.24e-02	3.04e-01	0.078	0.029	Non-significant	NPX ~ NSS_17_c * Age_c + ANO_c + Miglustat + Sex + Error(SampleID)	1, 47	0.17	3.96
CD209	ENSG00000090659	OID20262	Q9NNX6	Cardiometabolic	ANO_c	5.22e-02	3.04e-01	0.076	0.018	Non-significant	NPX ~ NSS_17_c * Age_c + ANO_c + Miglustat + Sex + Error(SampleID)	1, 48	0.08	3.96
ADGRF5	ENSG00000069122	OID30349	Q8IZF2	Cardiometabolic_II	NSS_17_c	1.19e-02	3.04e-01	0.127	0.017	Non-significant	NPX ~ NSS_17_c * Age_c + ANO_c + Miglustat + Sex + Error(SampleID)	1, 47	0.15	6.85
AFM	ENSG00000079557	OID30741	P43652	Inflammation_II	Age_c	1.43e-01	3.04e-01	0.045	0.009	Non-significant	NPX ~ NSS_17_c * Age_c + ANO_c + Miglustat + Sex + Error(SampleID)	1, 47	0.06	2.21
PXN	ENSG00000089159	OID20822	P49023	Neurology	NSS_17_c:Age_c	1.63e-01	3.04e-01	0.044	0.003	Non-significant	NPX ~ NSS_17_c * Age_c + ANO_c + Miglustat + Sex + Error(SampleID)	1, 44	1.64	2.02
VIPR1	ENSG00000114812	OID30193	P32241	Cardiometabolic_II	NSS_17_c:Age_c	1.63e-01	3.05e-01	0.04	-0.002	Non-significant	NPX ~ NSS_17_c * Age_c + ANO_c + Miglustat + Sex + Error(SampleID)	1, 48	0.62	2.01
TSHB	ENSG00000134200	OID20129	P01222	Cardiometabolic	NSS_17_c:Age_c	1.63e-01	3.05e-01	0.043	-0.002	Non-significant	NPX ~ NSS_17_c * Age_c + ANO_c + Miglustat + Sex + Error(SampleID)	1, 45	0.55	2.01
PTEN	ENSG00000171862	OID20794	P60484	Neurology	NSS_17_c:Age_c	1.63e-01	3.05e-01	0.044	0.004	Non-significant	NPX ~ NSS_17_c * Age_c + ANO_c + Miglustat + Sex + Error(SampleID)	1, 44	2.97	2.01
PODXL	ENSG00000128567	OID21358	O00592	Oncology	NSS_17_c:Age_c	1.64e-01	3.05e-01	0.043	0	Non-significant	NPX ~ NSS_17_c * Age_c + ANO_c + Miglustat + Sex + Error(SampleID)	1, 45	0.02	2.01
EPPK1	ENSG00000261150	OID30250	P58107	Cardiometabolic_II	Age_c	1.44e-01	3.05e-01	0.044	-0.031	Non-significant	NPX ~ NSS_17_c * Age_c + ANO_c + Miglustat + Sex + Error(SampleID)	1, 48	0.80	2.21
SORT1	ENSG00000134243	OID20213	Q99523	Cardiometabolic	Miglustat	1.57e-02	3.06e-01	0.123	-0.147	Non-significant	NPX ~ NSS_17_c * Age_c + ANO_c + Miglustat + Sex + Error(SampleID)	1, 45	0.16	6.30
CA3	ENSG00000164879	OID20271	P07451	Cardiometabolic	Age_c	1.44e-01	3.06e-01	0.044	-0.047	Non-significant	NPX ~ NSS_17_c * Age_c + ANO_c + Miglustat + Sex + Error(SampleID)	1, 48	1.91	2.20
FMNL1	ENSG00000184922	OID20884	O95466	Neurology	NSS_17_c:Age_c	1.64e-01	3.06e-01	0.044	0.003	Non-significant	NPX ~ NSS_17_c * Age_c + ANO_c + Miglustat + Sex + Error(SampleID)	1, 44	1.33	2.00
HCLS1	ENSG00000180353	OID20648	P14317	Inflammation	NSS_17_c:Age_c	1.65e-01	3.06e-01	0.041	0.003	Non-significant	NPX ~ NSS_17_c * Age_c + ANO_c + Miglustat + Sex + Error(SampleID)	1, 47	1.55	1.99
OBP2B	ENSG00000171102	OID20980	Q9NPH6	Neurology	NSS_17_c:Age_c	1.65e-01	3.06e-01	0.042	-0.002	Non-significant	NPX ~ NSS_17_c * Age_c + ANO_c + Miglustat + Sex + Error(SampleID)	1, 46	0.63	1.99
HPGDS	ENSG00000163106	OID21266	O60760	Oncology	NSS_17_c:Age_c	1.64e-01	3.06e-01	0.044	0.001	Non-significant	NPX ~ NSS_17_c * Age_c + ANO_c + Miglustat + Sex + Error(SampleID)	1, 43	0.30	2.00
ENAH	ENSG00000154380	OID20497	Q8N8S7	Inflammation	NSS_17_c:Age_c	1.64e-01	3.06e-01	0.041	0.001	Non-significant	NPX ~ NSS_17_c * Age_c + ANO_c + Miglustat + Sex + Error(SampleID)	1, 47	0.37	2.00
MCFD2	ENSG00000180398	OID20171	Q8NI22	Cardiometabolic	NSS_17_c:Age_c	1.65e-01	3.06e-01	0.042	0.001	Non-significant	NPX ~ NSS_17_c * Age_c + ANO_c + Miglustat + Sex + Error(SampleID)	1, 45	0.08	2.00
ICOSLG	ENSG00000160223	OID21351	O75144	Oncology	Age_c	1.45e-01	3.06e-01	0.047	-0.011	Non-significant	NPX ~ NSS_17_c * Age_c + ANO_c + Miglustat + Sex + Error(SampleID)	1, 45	0.10	2.20
CA13	ENSG00000185015	OID20225	Q8N1Q1	Cardiometabolic	Age_c	1.45e-01	3.06e-01	0.047	-0.035	Non-significant	NPX ~ NSS_17_c * Age_c + ANO_c + Miglustat + Sex + Error(SampleID)	1, 45	0.95	2.20
MAVS	ENSG00000088888	OID21204	Q7Z434	Oncology	NSS_17_c:Age_c	1.65e-01	3.07e-01	0.044	0.002	Non-significant	NPX ~ NSS_17_c * Age_c + ANO_c + Miglustat + Sex + Error(SampleID)	1, 43	0.63	1.99
TSNAX	ENSG00000116918	OID30185	Q99598	Cardiometabolic_II	NSS_17_c:Age_c	1.66e-01	3.08e-01	0.04	0.003	Non-significant	NPX ~ NSS_17_c * Age_c + ANO_c + Miglustat + Sex + Error(SampleID)	1, 48	1.95	1.98
ECHDC3	ENSG00000134463	OID30293	Q96DC8	Cardiometabolic_II	NSS_17_c:Age_c	1.66e-01	3.08e-01	0.04	0.003	Non-significant	NPX ~ NSS_17_c * Age_c + ANO_c + Miglustat + Sex + Error(SampleID)	1, 47	1.54	1.98
S100A16	ENSG00000188643	OID20878	Q96FQ6	Neurology	NSS_17_c:Age_c	1.66e-01	3.08e-01	0.043	0.002	Non-significant	NPX ~ NSS_17_c * Age_c + ANO_c + Miglustat + Sex + Error(SampleID)	1, 44	0.62	1.98
LCP1	ENSG00000136167	OID30367	P13796	Cardiometabolic_II	NSS_17_c:Age_c	1.66e-01	3.08e-01	0.04	0.001	Non-significant	NPX ~ NSS_17_c * Age_c + ANO_c + Miglustat + Sex + Error(SampleID)	1, 48	0.47	1.98
IL17RA	ENSG00000177663	OID21089	Q96F46	Neurology	NSS_17_c:Age_c	1.66e-01	3.08e-01	0.04	0.001	Non-significant	NPX ~ NSS_17_c * Age_c + ANO_c + Miglustat + Sex + Error(SampleID)	1, 48	0.27	1.97
TIGAR	ENSG00000078237	OID20894	Q9NQ88	Neurology	NSS_17_c:Age_c	1.67e-01	3.08e-01	0.043	0.002	Non-significant	NPX ~ NSS_17_c * Age_c + ANO_c + Miglustat + Sex + Error(SampleID)	1, 44	0.51	1.98
CD4	ENSG00000010610	OID20584	P01730	Inflammation	NSS_17_c:Age_c	1.67e-01	3.08e-01	0.043	0.001	Non-significant	NPX ~ NSS_17_c * Age_c + ANO_c + Miglustat + Sex + Error(SampleID)	1, 44	0.20	1.98
CEACAM5	ENSG00000105388	OID21171	P06731	Oncology	Age_c	1.46e-01	3.08e-01	0.049	0.042	Non-significant	NPX ~ NSS_17_c * Age_c + ANO_c + Miglustat + Sex + Error(SampleID)	1, 43	1.05	2.19
SAG	ENSG00000130561	OID30874	P10523	Neurology_II	NSS_17_c:Age_c	1.67e-01	3.08e-01	0.039	-0.005	Non-significant	NPX ~ NSS_17_c * Age_c + ANO_c + Miglustat + Sex + Error(SampleID)	1, 48	4.58	1.97
TNFRSF11A	ENSG00000141655	OID20646	Q9Y6Q6	Inflammation	NSS_17_c	1.22e-02	3.08e-01	0.126	0.017	Non-significant	NPX ~ NSS_17_c * Age_c + ANO_c + Miglustat + Sex + Error(SampleID)	1, 47	0.14	6.80
SORD	ENSG00000140263	OID21453	Q00796	Oncology	Age_c	1.46e-01	3.09e-01	0.044	-0.043	Non-significant	NPX ~ NSS_17_c * Age_c + ANO_c + Miglustat + Sex + Error(SampleID)	1, 47	1.43	2.18
FCAR	ENSG00000186431	OID20564	P24071	Inflammation	ANO_c	5.37e-02	3.09e-01	0.082	-0.059	Non-significant	NPX ~ NSS_17_c * Age_c + ANO_c + Miglustat + Sex + Error(SampleID)	1, 44	0.65	3.93
CD27	ENSG00000139193	OID21527	P26842	Oncology	ANO_c	5.36e-02	3.09e-01	0.075	0.02	Non-significant	NPX ~ NSS_17_c * Age_c + ANO_c + Miglustat + Sex + Error(SampleID)	1, 48	0.09	3.91
SNCG	ENSG00000173267	OID20971	O76070	Neurology	NSS_17_c	1.23e-02	3.09e-01	0.129	0.038	Non-significant	NPX ~ NSS_17_c * Age_c + ANO_c + Miglustat + Sex + Error(SampleID)	1, 46	0.70	6.79
RAB6A	ENSG00000175582	OID20608	P20340	Inflammation	NSS_17_c:Age_c	1.68e-01	3.09e-01	0.043	0.002	Non-significant	NPX ~ NSS_17_c * Age_c + ANO_c + Miglustat + Sex + Error(SampleID)	1, 44	0.66	1.97
SLC4A1	ENSG00000004939	OID30369	P02730	Cardiometabolic_II	ANO_c	5.43e-02	3.09e-01	0.075	0.077	Non-significant	NPX ~ NSS_17_c * Age_c + ANO_c + Miglustat + Sex + Error(SampleID)	1, 48	1.41	3.89
WAS	ENSG00000015285	OID20479	P42768	Inflammation	ANO_c	5.41e-02	3.09e-01	0.077	0.056	Non-significant	NPX ~ NSS_17_c * Age_c + ANO_c + Miglustat + Sex + Error(SampleID)	1, 47	0.73	3.90
SEC31A	ENSG00000138674	OID30269	O94979	Cardiometabolic_II	ANO_c	5.42e-02	3.09e-01	0.075	0.042	Non-significant	NPX ~ NSS_17_c * Age_c + ANO_c + Miglustat + Sex + Error(SampleID)	1, 48	0.41	3.90
IL1A	ENSG00000115008	OID20488	P01583	Inflammation	ANO_c	5.38e-02	3.09e-01	0.077	-0.042	Non-significant	NPX ~ NSS_17_c * Age_c + ANO_c + Miglustat + Sex + Error(SampleID)	1, 47	0.41	3.91
FAP	ENSG00000078098	OID20330	Q12884	Cardiometabolic	ANO_c	5.41e-02	3.09e-01	0.075	0.033	Non-significant	NPX ~ NSS_17_c * Age_c + ANO_c + Miglustat + Sex + Error(SampleID)	1, 48	0.26	3.90
BOLA2_BOLA2B		OID30267	Q9H3K6	Cardiometabolic_II	NSS_17_c:Age_c	1.68e-01	3.09e-01	0.039	0.003	Non-significant	NPX ~ NSS_17_c * Age_c + ANO_c + Miglustat + Sex + Error(SampleID)	1, 48	2.10	1.96
SNX2	ENSG00000205302	OID31374	O60749	Oncology_II	Age_c	1.47e-01	3.09e-01	0.043	-0.052	Non-significant	NPX ~ NSS_17_c * Age_c + ANO_c + Miglustat + Sex + Error(SampleID)	1, 48	2.34	2.17
DEFB4A_DEFB4B		OID21373	O15263	Oncology	Age_c	1.47e-01	3.09e-01	0.046	-0.049	Non-significant	NPX ~ NSS_17_c * Age_c + ANO_c + Miglustat + Sex + Error(SampleID)	1, 45	1.80	2.18
GPHA2	ENSG00000149735	OID31437	Q96T91	Oncology_II	NSS_17_c:Age_c	1.68e-01	3.10e-01	0.039	-0.002	Non-significant	NPX ~ NSS_17_c * Age_c + ANO_c + Miglustat + Sex + Error(SampleID)	1, 48	0.77	1.96
TOMM20	ENSG00000173726	OID30353	Q15388	Cardiometabolic_II	Age_c	1.47e-01	3.10e-01	0.044	-0.029	Non-significant	NPX ~ NSS_17_c * Age_c + ANO_c + Miglustat + Sex + Error(SampleID)	1, 47	0.75	2.17
SHD	ENSG00000105251	OID30098	Q96IW2	Cardiometabolic_II	NSS_17_c:Age_c	1.68e-01	3.10e-01	0.039	0.004	Non-significant	NPX ~ NSS_17_c * Age_c + ANO_c + Miglustat + Sex + Error(SampleID)	1, 48	2.91	1.96
PNMA2	ENSG00000240694	OID30842	Q9UL42	Neurology_II	NSS_17_c:Age_c	1.69e-01	3.10e-01	0.039	0.003	Non-significant	NPX ~ NSS_17_c * Age_c + ANO_c + Miglustat + Sex + Error(SampleID)	1, 48	2.58	1.95
ICAM2	ENSG00000108622	OID20248	P13598	Cardiometabolic	NSS_17_c:Age_c	1.69e-01	3.10e-01	0.039	0.001	Non-significant	NPX ~ NSS_17_c * Age_c + ANO_c + Miglustat + Sex + Error(SampleID)	1, 48	0.13	1.95
NRP1	ENSG00000099250	OID20390	O14786	Cardiometabolic	NSS_17_c:Age_c	1.69e-01	3.10e-01	0.039	0.001	Non-significant	NPX ~ NSS_17_c * Age_c + ANO_c + Miglustat + Sex + Error(SampleID)	1, 48	0.06	1.95
ASS1	ENSG00000130707	OID30170	P00966	Cardiometabolic_II	Age_c	1.47e-01	3.10e-01	0.043	0.036	Non-significant	NPX ~ NSS_17_c * Age_c + ANO_c + Miglustat + Sex + Error(SampleID)	1, 48	1.14	2.17
ANG	ENSG00000214274	OID20403	P03950	Cardiometabolic	Sex	9.21e-03	3.10e-01	0.133	0.126	Non-significant	NPX ~ NSS_17_c * Age_c + ANO_c + Miglustat + Sex + Error(SampleID)	1, 48	0.11	7.36
NOP56	ENSG00000101361	OID30055	O00567	Cardiometabolic_II	NSS_17_c:Age_c	1.69e-01	3.10e-01	0.039	-0.004	Non-significant	NPX ~ NSS_17_c * Age_c + ANO_c + Miglustat + Sex + Error(SampleID)	1, 48	3.92	1.95
AKT3	ENSG00000117020	OID21197	Q9Y243	Oncology	NSS_17_c:Age_c	1.69e-01	3.10e-01	0.044	0.002	Non-significant	NPX ~ NSS_17_c * Age_c + ANO_c + Miglustat + Sex + Error(SampleID)	1, 43	0.42	1.96
ZBP1	ENSG00000124256	OID30526	Q9H171	Inflammation_II	NSS_17_c:Age_c	1.69e-01	3.11e-01	0.039	0.002	Non-significant	NPX ~ NSS_17_c * Age_c + ANO_c + Miglustat + Sex + Error(SampleID)	1, 48	1.04	1.95
MPRIP	ENSG00000133030	OID31420	Q6WCQ1	Oncology_II	NSS_17_c:Age_c	1.69e-01	3.11e-01	0.039	-0.001	Non-significant	NPX ~ NSS_17_c * Age_c + ANO_c + Miglustat + Sex + Error(SampleID)	1, 48	0.32	1.95
BTNL10		OID31196	A8MVZ5	Oncology_II	Age_c	1.48e-01	3.11e-01	0.043	0.026	Non-significant	NPX ~ NSS_17_c * Age_c + ANO_c + Miglustat + Sex + Error(SampleID)	1, 48	0.60	2.16
TNFSF13	ENSG00000161955	OID20733	O75888	Inflammation	NSS_17_c:Age_c	1.70e-01	3.11e-01	0.039	0.001	Non-significant	NPX ~ NSS_17_c * Age_c + ANO_c + Miglustat + Sex + Error(SampleID)	1, 48	0.15	1.94
PRSS2	ENSG00000275896	OID20364	P07478	Cardiometabolic	NSS_17_c:Age_c	1.70e-01	3.11e-01	0.039	-0.001	Non-significant	NPX ~ NSS_17_c * Age_c + ANO_c + Miglustat + Sex + Error(SampleID)	1, 48	0.28	1.94
CAMLG	ENSG00000164615	OID30952	P49069	Neurology_II	Age_c	1.48e-01	3.11e-01	0.044	0.042	Non-significant	NPX ~ NSS_17_c * Age_c + ANO_c + Miglustat + Sex + Error(SampleID)	1, 47	1.34	2.16
SLC1A4	ENSG00000115902	OID30926	P43007	Neurology_II	NSS_17_c:Age_c	1.70e-01	3.11e-01	0.04	0.006	Non-significant	NPX ~ NSS_17_c * Age_c + ANO_c + Miglustat + Sex + Error(SampleID)	1, 47	8.65	1.94
CDK1	ENSG00000170312	OID31164	P06493	Oncology_II	NSS_17_c:Age_c	1.70e-01	3.11e-01	0.039	0.003	Non-significant	NPX ~ NSS_17_c * Age_c + ANO_c + Miglustat + Sex + Error(SampleID)	1, 48	2.12	1.94
RARRES2	ENSG00000106538	OID20373	Q99969	Cardiometabolic	Age_c	1.48e-01	3.12e-01	0.043	-0.014	Non-significant	NPX ~ NSS_17_c * Age_c + ANO_c + Miglustat + Sex + Error(SampleID)	1, 48	0.16	2.16
IL32	ENSG00000008517	OID20605	P24001	Inflammation	Age_c	1.49e-01	3.12e-01	0.047	-0.033	Non-significant	NPX ~ NSS_17_c * Age_c + ANO_c + Miglustat + Sex + Error(SampleID)	1, 44	0.72	2.16
IFIT3	ENSG00000119917	OID31283	O14879	Oncology_II	Sex	9.38e-03	3.12e-01	0.138	-0.635	Non-significant	NPX ~ NSS_17_c * Age_c + ANO_c + Miglustat + Sex + Error(SampleID)	1, 46	2.73	7.35
RCOR1	ENSG00000089902	OID20073	Q9UKL0	Cardiometabolic	Age_c	1.49e-01	3.12e-01	0.047	-0.036	Non-significant	NPX ~ NSS_17_c * Age_c + ANO_c + Miglustat + Sex + Error(SampleID)	1, 44	0.86	2.16
VEGFB	ENSG00000173511	OID30554	P49765	Inflammation_II	Miglustat	1.61e-02	3.12e-01	0.115	-0.148	Non-significant	NPX ~ NSS_17_c * Age_c + ANO_c + Miglustat + Sex + Error(SampleID)	1, 48	0.17	6.22
CPA1	ENSG00000091704	OID20280	P15085	Cardiometabolic	ANO_c	5.51e-02	3.12e-01	0.074	-0.039	Non-significant	NPX ~ NSS_17_c * Age_c + ANO_c + Miglustat + Sex + Error(SampleID)	1, 48	0.36	3.86
SLITRK6	ENSG00000184564	OID20094	Q9H5Y7	Cardiometabolic	ANO_c	5.50e-02	3.12e-01	0.081	0.033	Non-significant	NPX ~ NSS_17_c * Age_c + ANO_c + Miglustat + Sex + Error(SampleID)	1, 44	0.20	3.89
GCNT1	ENSG00000187210	OID21379	Q02742	Oncology	ANO_c	5.50e-02	3.12e-01	0.079	0.025	Non-significant	NPX ~ NSS_17_c * Age_c + ANO_c + Miglustat + Sex + Error(SampleID)	1, 45	0.13	3.88
MIF	ENSG00000240972	OID21073	P14174	Neurology	ANO_c	5.54e-02	3.13e-01	0.074	0.083	Non-significant	NPX ~ NSS_17_c * Age_c + ANO_c + Miglustat + Sex + Error(SampleID)	1, 48	1.66	3.86
CEP20	ENSG00000133393	OID21209	Q96NB1	Oncology	ANO_c	5.55e-02	3.13e-01	0.083	0.037	Non-significant	NPX ~ NSS_17_c * Age_c + ANO_c + Miglustat + Sex + Error(SampleID)	1, 43	0.24	3.88
VSIG10	ENSG00000176834	OID31400	Q8N0Z9	Oncology_II	Age_c	1.50e-01	3.14e-01	0.043	-0.016	Non-significant	NPX ~ NSS_17_c * Age_c + ANO_c + Miglustat + Sex + Error(SampleID)	1, 48	0.23	2.14
MOCS2	ENSG00000164172	OID30638	O96007	Inflammation_II	ANO_c	5.59e-02	3.15e-01	0.074	0.025	Non-significant	NPX ~ NSS_17_c * Age_c + ANO_c + Miglustat + Sex + Error(SampleID)	1, 48	0.15	3.84
KDR	ENSG00000128052	OID21497	P35968	Oncology	ANO_c	5.60e-02	3.15e-01	0.074	0.019	Non-significant	NPX ~ NSS_17_c * Age_c + ANO_c + Miglustat + Sex + Error(SampleID)	1, 48	0.09	3.84
STX5	ENSG00000162236	OID30432	Q13190	Inflammation_II	Age_c	1.50e-01	3.15e-01	0.043	-0.036	Non-significant	NPX ~ NSS_17_c * Age_c + ANO_c + Miglustat + Sex + Error(SampleID)	1, 48	1.12	2.14
YOD1	ENSG00000180667	OID30181	Q5VVQ6	Cardiometabolic_II	NSS_17_c:Age_c	1.73e-01	3.15e-01	0.038	0.005	Non-significant	NPX ~ NSS_17_c * Age_c + ANO_c + Miglustat + Sex + Error(SampleID)	1, 48	4.90	1.92
LYAR	ENSG00000145220	OID21264	Q9NX58	Oncology	NSS_17_c:Age_c	1.73e-01	3.15e-01	0.043	0.003	Non-significant	NPX ~ NSS_17_c * Age_c + ANO_c + Miglustat + Sex + Error(SampleID)	1, 43	1.41	1.92
PSTPIP2	ENSG00000152229	OID30596	Q9H939	Inflammation_II	NSS_17_c:Age_c	1.73e-01	3.15e-01	0.038	0.002	Non-significant	NPX ~ NSS_17_c * Age_c + ANO_c + Miglustat + Sex + Error(SampleID)	1, 48	1.08	1.92
PDLIM7	ENSG00000196923	OID20729	Q9NR12	Inflammation	NSS_17_c:Age_c	1.73e-01	3.15e-01	0.038	0.002	Non-significant	NPX ~ NSS_17_c * Age_c + ANO_c + Miglustat + Sex + Error(SampleID)	1, 48	0.99	1.92
FABP4	ENSG00000170323	OID20245	P15090	Cardiometabolic	Age_c	1.51e-01	3.15e-01	0.043	-0.019	Non-significant	NPX ~ NSS_17_c * Age_c + ANO_c + Miglustat + Sex + Error(SampleID)	1, 48	0.31	2.13
CLEC3B	ENSG00000163815	OID30756	P05452	Inflammation_II	Age_c	1.51e-01	3.16e-01	0.043	0.007	Non-significant	NPX ~ NSS_17_c * Age_c + ANO_c + Miglustat + Sex + Error(SampleID)	1, 47	0.03	2.13
RBP1	ENSG00000114115	OID30913	P09455	Neurology_II	Age_c	1.51e-01	3.16e-01	0.043	-0.029	Non-significant	NPX ~ NSS_17_c * Age_c + ANO_c + Miglustat + Sex + Error(SampleID)	1, 47	0.66	2.13
VWA5A	ENSG00000110002	OID31198	O00534	Oncology_II	Age_c	1.51e-01	3.16e-01	0.042	-0.067	Non-significant	NPX ~ NSS_17_c * Age_c + ANO_c + Miglustat + Sex + Error(SampleID)	1, 48	4.03	2.12
SSBP1	ENSG00000106028	OID30468	Q04837	Inflammation_II	NSS_17_c:Age_c	1.74e-01	3.16e-01	0.038	0.002	Non-significant	NPX ~ NSS_17_c * Age_c + ANO_c + Miglustat + Sex + Error(SampleID)	1, 48	1.34	1.91
TLR4	ENSG00000136869	OID30428	O00206	Inflammation_II	Age_c	1.52e-01	3.16e-01	0.042	-0.013	Non-significant	NPX ~ NSS_17_c * Age_c + ANO_c + Miglustat + Sex + Error(SampleID)	1, 48	0.15	2.12
DNM1	ENSG00000106976	OID31458	Q05193	Oncology_II	Age_c	1.52e-01	3.16e-01	0.042	0.045	Non-significant	NPX ~ NSS_17_c * Age_c + ANO_c + Miglustat + Sex + Error(SampleID)	1, 48	1.80	2.12
PECR	ENSG00000115425	OID30228	Q9BY49	Cardiometabolic_II	Age_c	1.52e-01	3.16e-01	0.042	-0.011	Non-significant	NPX ~ NSS_17_c * Age_c + ANO_c + Miglustat + Sex + Error(SampleID)	1, 48	0.11	2.12
NRP2	ENSG00000118257	OID21081	O60462	Neurology	Miglustat	1.65e-02	3.17e-01	0.114	-0.159	Non-significant	NPX ~ NSS_17_c * Age_c + ANO_c + Miglustat + Sex + Error(SampleID)	1, 48	0.20	6.18
SYTL4	ENSG00000102362	OID30339	Q96C24	Cardiometabolic_II	Age_c	1.52e-01	3.17e-01	0.043	-0.028	Non-significant	NPX ~ NSS_17_c * Age_c + ANO_c + Miglustat + Sex + Error(SampleID)	1, 47	0.71	2.12
CDA	ENSG00000158825	OID30345	P32320	Cardiometabolic_II	Age_c	1.52e-01	3.17e-01	0.043	0.022	Non-significant	NPX ~ NSS_17_c * Age_c + ANO_c + Miglustat + Sex + Error(SampleID)	1, 47	0.41	2.12
RWDD1	ENSG00000111832	OID21015	Q9H446	Neurology	ANO_c	5.65e-02	3.17e-01	0.074	0.078	Non-significant	NPX ~ NSS_17_c * Age_c + ANO_c + Miglustat + Sex + Error(SampleID)	1, 48	1.47	3.82
LRP1	ENSG00000123384	OID21293	Q07954	Oncology	NSS_17_c:Age_c	1.74e-01	3.17e-01	0.041	0.001	Non-significant	NPX ~ NSS_17_c * Age_c + ANO_c + Miglustat + Sex + Error(SampleID)	1, 45	0.08	1.91
SNCA	ENSG00000145335	OID30645	P37840	Inflammation_II	ANO_c	5.67e-02	3.17e-01	0.074	0.179	Non-significant	NPX ~ NSS_17_c * Age_c + ANO_c + Miglustat + Sex + Error(SampleID)	1, 48	7.71	3.81
TPPP3	ENSG00000159713	OID20842	Q9BW30	Neurology	NSS_17_c:Age_c	1.74e-01	3.17e-01	0.042	0.002	Non-significant	NPX ~ NSS_17_c * Age_c + ANO_c + Miglustat + Sex + Error(SampleID)	1, 44	1.09	1.91
PDRG1	ENSG00000088356	OID30912	Q9NUG6	Neurology_II	Age_c	1.53e-01	3.17e-01	0.043	0.061	Non-significant	NPX ~ NSS_17_c * Age_c + ANO_c + Miglustat + Sex + Error(SampleID)	1, 47	2.96	2.11
TARS1	ENSG00000113407	OID31343	P26639	Oncology_II	Age_c	1.53e-01	3.17e-01	0.042	-0.034	Non-significant	NPX ~ NSS_17_c * Age_c + ANO_c + Miglustat + Sex + Error(SampleID)	1, 48	1.05	2.11
CASP1	ENSG00000137752	OID20854	P29466	Neurology	Age_c	1.54e-01	3.18e-01	0.046	-0.052	Non-significant	NPX ~ NSS_17_c * Age_c + ANO_c + Miglustat + Sex + Error(SampleID)	1, 44	2.09	2.11
DAPK2	ENSG00000035664	OID30505	Q9UIK4	Inflammation_II	Age_c	1.54e-01	3.18e-01	0.042	0.037	Non-significant	NPX ~ NSS_17_c * Age_c + ANO_c + Miglustat + Sex + Error(SampleID)	1, 48	1.22	2.10
SCRIB	ENSG00000180900	OID31455	Q14160	Oncology_II	Age_c	1.54e-01	3.18e-01	0.042	-0.032	Non-significant	NPX ~ NSS_17_c * Age_c + ANO_c + Miglustat + Sex + Error(SampleID)	1, 48	0.92	2.10
TBL1X	ENSG00000101849	OID21220	O60907	Oncology	Age_c	1.53e-01	3.18e-01	0.047	-0.026	Non-significant	NPX ~ NSS_17_c * Age_c + ANO_c + Miglustat + Sex + Error(SampleID)	1, 43	0.43	2.11
SPINK6	ENSG00000178172	OID21450	Q6UWN8	Oncology	Age_c	1.54e-01	3.18e-01	0.043	0.022	Non-significant	NPX ~ NSS_17_c * Age_c + ANO_c + Miglustat + Sex + Error(SampleID)	1, 47	0.38	2.10
OCLN	ENSG00000197822	OID31069	Q16625	Neurology_II	Age_c	1.53e-01	3.18e-01	0.042	-0.02	Non-significant	NPX ~ NSS_17_c * Age_c + ANO_c + Miglustat + Sex + Error(SampleID)	1, 48	0.36	2.10
SNAP23	ENSG00000092531	OID20218	O00161	Cardiometabolic	NSS_17_c:Age_c	1.75e-01	3.18e-01	0.04	0.002	Non-significant	NPX ~ NSS_17_c * Age_c + ANO_c + Miglustat + Sex + Error(SampleID)	1, 45	1.25	1.90
CRADD	ENSG00000169372	OID20923	P78560	Neurology	ANO_c	5.73e-02	3.18e-01	0.076	0.096	Non-significant	NPX ~ NSS_17_c * Age_c + ANO_c + Miglustat + Sex + Error(SampleID)	1, 46	2.03	3.80
LEG1		OID30608	Q6P5S2	Inflammation_II	ANO_c	5.71e-02	3.18e-01	0.073	0.054	Non-significant	NPX ~ NSS_17_c * Age_c + ANO_c + Miglustat + Sex + Error(SampleID)	1, 48	0.71	3.80
KCTD5	ENSG00000167977	OID31148	Q9NXV2	Neurology_II	ANO_c	5.72e-02	3.18e-01	0.073	0.037	Non-significant	NPX ~ NSS_17_c * Age_c + ANO_c + Miglustat + Sex + Error(SampleID)	1, 48	0.34	3.80
PMCH	ENSG00000183395	OID30172	P20382	Cardiometabolic_II	ANO_c	5.72e-02	3.18e-01	0.073	-0.03	Non-significant	NPX ~ NSS_17_c * Age_c + ANO_c + Miglustat + Sex + Error(SampleID)	1, 48	0.22	3.80
CNTF	ENSG00000242689	OID30807	P26441	Neurology_II	NSS_17_c:Age_c	1.75e-01	3.18e-01	0.038	0.007	Non-significant	NPX ~ NSS_17_c * Age_c + ANO_c + Miglustat + Sex + Error(SampleID)	1, 48	10.13	1.89
PTPRB	ENSG00000127329	OID30324	P23467	Cardiometabolic_II	Age_c	1.54e-01	3.19e-01	0.043	-0.018	Non-significant	NPX ~ NSS_17_c * Age_c + ANO_c + Miglustat + Sex + Error(SampleID)	1, 47	0.30	2.10
NUDT10	ENSG00000122824	OID30198	Q8NFP7	Cardiometabolic_II	Age_c	1.54e-01	3.19e-01	0.042	0.028	Non-significant	NPX ~ NSS_17_c * Age_c + ANO_c + Miglustat + Sex + Error(SampleID)	1, 48	0.71	2.09
HEPACAM2	ENSG00000188175	OID31151	A8MVW5	Neurology_II	NSS_17_c:Age_c	1.75e-01	3.19e-01	0.038	-0.001	Non-significant	NPX ~ NSS_17_c * Age_c + ANO_c + Miglustat + Sex + Error(SampleID)	1, 48	0.40	1.89
KIFBP	ENSG00000198954	OID21320	Q96EK5	Oncology	ANO_c	5.78e-02	3.19e-01	0.078	0.05	Non-significant	NPX ~ NSS_17_c * Age_c + ANO_c + Miglustat + Sex + Error(SampleID)	1, 45	0.56	3.79
MSMB	ENSG00000263639	OID20275	P08118	Cardiometabolic	ANO_c	5.77e-02	3.19e-01	0.073	0.049	Non-significant	NPX ~ NSS_17_c * Age_c + ANO_c + Miglustat + Sex + Error(SampleID)	1, 48	0.59	3.78
TNFRSF21	ENSG00000146072	OID21052	O75509	Neurology	ANO_c	5.78e-02	3.19e-01	0.073	0.019	Non-significant	NPX ~ NSS_17_c * Age_c + ANO_c + Miglustat + Sex + Error(SampleID)	1, 48	0.09	3.78
RAB10	ENSG00000084733	OID30357	P61026	Cardiometabolic_II	Age_c	1.55e-01	3.19e-01	0.043	-0.043	Non-significant	NPX ~ NSS_17_c * Age_c + ANO_c + Miglustat + Sex + Error(SampleID)	1, 47	1.68	2.09
ESM1	ENSG00000164283	OID20758	Q9NQ30	Inflammation	NSS_17_c:Age_c	1.76e-01	3.20e-01	0.038	0.001	Non-significant	NPX ~ NSS_17_c * Age_c + ANO_c + Miglustat + Sex + Error(SampleID)	1, 48	0.15	1.89
MPO	ENSG00000005381	OID21100	P05164	Neurology	Age_c	1.55e-01	3.20e-01	0.042	0.029	Non-significant	NPX ~ NSS_17_c * Age_c + ANO_c + Miglustat + Sex + Error(SampleID)	1, 48	0.75	2.08
GASK1A	ENSG00000144649	OID30109	Q9UFP1	Cardiometabolic_II	Age_c	1.55e-01	3.20e-01	0.042	0.025	Non-significant	NPX ~ NSS_17_c * Age_c + ANO_c + Miglustat + Sex + Error(SampleID)	1, 48	0.58	2.08
CRLF1	ENSG00000006016	OID20699	O75462	Inflammation	Age_c	1.55e-01	3.20e-01	0.042	-0.015	Non-significant	NPX ~ NSS_17_c * Age_c + ANO_c + Miglustat + Sex + Error(SampleID)	1, 48	0.21	2.09
NFASC	ENSG00000163531	OID20634	O94856	Inflammation	Age_c	1.55e-01	3.20e-01	0.042	-0.012	Non-significant	NPX ~ NSS_17_c * Age_c + ANO_c + Miglustat + Sex + Error(SampleID)	1, 47	0.11	2.08
FOLH1	ENSG00000086205	OID30430	Q04609	Inflammation_II	Sex	9.72e-03	3.20e-01	0.131	0.763	Non-significant	NPX ~ NSS_17_c * Age_c + ANO_c + Miglustat + Sex + Error(SampleID)	1, 48	4.15	7.25
TOP1	ENSG00000198900	OID31449	P11387	Oncology_II	Sex	9.83e-03	3.20e-01	0.131	0.515	Non-significant	NPX ~ NSS_17_c * Age_c + ANO_c + Miglustat + Sex + Error(SampleID)	1, 48	1.90	7.23
NUDT5	ENSG00000165609	OID21115	Q9UKK9	Neurology	ANO_c	5.82e-02	3.20e-01	0.073	0.052	Non-significant	NPX ~ NSS_17_c * Age_c + ANO_c + Miglustat + Sex + Error(SampleID)	1, 48	0.65	3.77
ATP1B1	ENSG00000143153	OID30124	P05026	Cardiometabolic_II	ANO_c	5.82e-02	3.20e-01	0.073	-0.05	Non-significant	NPX ~ NSS_17_c * Age_c + ANO_c + Miglustat + Sex + Error(SampleID)	1, 48	0.61	3.76
CLEC4M	ENSG00000104938	OID30405	Q9H2X3	Cardiometabolic_II	ANO_c	5.82e-02	3.20e-01	0.073	0.023	Non-significant	NPX ~ NSS_17_c * Age_c + ANO_c + Miglustat + Sex + Error(SampleID)	1, 48	0.13	3.77
SIGLEC6	ENSG00000105492	OID21394	O43699	Oncology	ANO_c	5.84e-02	3.20e-01	0.074	0.02	Non-significant	NPX ~ NSS_17_c * Age_c + ANO_c + Miglustat + Sex + Error(SampleID)	1, 47	0.09	3.76
FGFR2	ENSG00000066468	OID21478	P21802	Oncology	ANO_c	5.85e-02	3.20e-01	0.073	0.019	Non-significant	NPX ~ NSS_17_c * Age_c + ANO_c + Miglustat + Sex + Error(SampleID)	1, 48	0.08	3.76
PTPRK	ENSG00000152894	OID31461	Q15262	Oncology_II	NSS_17_c:Age_c	1.77e-01	3.21e-01	0.038	0.001	Non-significant	NPX ~ NSS_17_c * Age_c + ANO_c + Miglustat + Sex + Error(SampleID)	1, 48	0.19	1.88
DCUN1D2	ENSG00000150401	OID31231	Q6PH85	Oncology_II	NSS_17_c:Age_c	1.77e-01	3.21e-01	0.038	0.004	Non-significant	NPX ~ NSS_17_c * Age_c + ANO_c + Miglustat + Sex + Error(SampleID)	1, 48	3.23	1.88
CX3CL1	ENSG00000006210	OID20976	P78423	Neurology	NSS_17_c:Age_c	1.77e-01	3.21e-01	0.039	0.001	Non-significant	NPX ~ NSS_17_c * Age_c + ANO_c + Miglustat + Sex + Error(SampleID)	1, 46	0.21	1.88
ARF6	ENSG00000165527	OID31523	P62330	Oncology_II	NSS_17_c:Age_c	1.77e-01	3.21e-01	0.038	0.003	Non-significant	NPX ~ NSS_17_c * Age_c + ANO_c + Miglustat + Sex + Error(SampleID)	1, 48	2.00	1.88
UBAC1	ENSG00000130560	OID21336	Q9BSL1	Oncology	ANO_c	5.88e-02	3.21e-01	0.077	0.056	Non-significant	NPX ~ NSS_17_c * Age_c + ANO_c + Miglustat + Sex + Error(SampleID)	1, 45	0.69	3.76
BPIFB1	ENSG00000125999	OID20308	Q8TDL5	Cardiometabolic	Age_c	1.56e-01	3.21e-01	0.041	-0.03	Non-significant	NPX ~ NSS_17_c * Age_c + ANO_c + Miglustat + Sex + Error(SampleID)	1, 48	0.81	2.07
GNE	ENSG00000159921	OID21231	Q9Y223	Oncology	Age_c	1.56e-01	3.21e-01	0.046	-0.028	Non-significant	NPX ~ NSS_17_c * Age_c + ANO_c + Miglustat + Sex + Error(SampleID)	1, 43	0.50	2.08
CGREF1	ENSG00000138028	OID20152	Q99674	Cardiometabolic	Age_c	1.57e-01	3.21e-01	0.044	-0.025	Non-significant	NPX ~ NSS_17_c * Age_c + ANO_c + Miglustat + Sex + Error(SampleID)	1, 45	0.50	2.07
REG1A	ENSG00000115386	OID20415	P05451	Cardiometabolic	Age_c	1.57e-01	3.21e-01	0.041	-0.02	Non-significant	NPX ~ NSS_17_c * Age_c + ANO_c + Miglustat + Sex + Error(SampleID)	1, 48	0.37	2.07
CD302	ENSG00000241399	OID21328	Q8IX05	Oncology	Age_c	1.57e-01	3.21e-01	0.044	-0.014	Non-significant	NPX ~ NSS_17_c * Age_c + ANO_c + Miglustat + Sex + Error(SampleID)	1, 45	0.15	2.08
PGR	ENSG00000082175	OID30460	P06401	Inflammation_II	Sex	1.02e-02	3.22e-01	0.13	0.636	Non-significant	NPX ~ NSS_17_c * Age_c + ANO_c + Miglustat + Sex + Error(SampleID)	1, 48	2.92	7.16
ASS1	ENSG00000130707	OID30170	P00966	Cardiometabolic_II	Sex	1.02e-02	3.22e-01	0.13	0.397	Non-significant	NPX ~ NSS_17_c * Age_c + ANO_c + Miglustat + Sex + Error(SampleID)	1, 48	1.14	7.15
LAMP3	ENSG00000078081	OID20638	Q9UQV4	Inflammation	Sex	1.01e-02	3.22e-01	0.133	-0.168	Non-significant	NPX ~ NSS_17_c * Age_c + ANO_c + Miglustat + Sex + Error(SampleID)	1, 47	0.20	7.18
ASAH2	ENSG00000188611	OID20996	Q9NR71	Neurology	Age_c	1.57e-01	3.22e-01	0.043	0.02	Non-significant	NPX ~ NSS_17_c * Age_c + ANO_c + Miglustat + Sex + Error(SampleID)	1, 46	0.31	2.07
CD99L2	ENSG00000102181	OID21122	Q8TCZ2	Neurology	Age_c	1.57e-01	3.22e-01	0.041	-0.009	Non-significant	NPX ~ NSS_17_c * Age_c + ANO_c + Miglustat + Sex + Error(SampleID)	1, 48	0.07	2.07
GABARAP	ENSG00000170296	OID31414	O95166	Oncology_II	ANO_c	5.91e-02	3.22e-01	0.072	-0.06	Non-significant	NPX ~ NSS_17_c * Age_c + ANO_c + Miglustat + Sex + Error(SampleID)	1, 48	0.89	3.74
CTSD	ENSG00000117984	OID20358	P07339	Cardiometabolic	ANO_c	5.91e-02	3.22e-01	0.072	0.027	Non-significant	NPX ~ NSS_17_c * Age_c + ANO_c + Miglustat + Sex + Error(SampleID)	1, 48	0.18	3.74
BHLHE40	ENSG00000134107	OID30873	O14503	Neurology_II	NSS_17_c:Age_c	1.78e-01	3.22e-01	0.037	0.005	Non-significant	NPX ~ NSS_17_c * Age_c + ANO_c + Miglustat + Sex + Error(SampleID)	1, 48	6.53	1.87
PSIP1	ENSG00000164985	OID20534	O75475	Inflammation	NSS_17_c:Age_c	1.78e-01	3.22e-01	0.041	0.002	Non-significant	NPX ~ NSS_17_c * Age_c + ANO_c + Miglustat + Sex + Error(SampleID)	1, 44	1.12	1.87
SEMA3F	ENSG00000001617	OID20186	Q13275	Cardiometabolic	NSS_17_c:Age_c	1.78e-01	3.22e-01	0.04	0.001	Non-significant	NPX ~ NSS_17_c * Age_c + ANO_c + Miglustat + Sex + Error(SampleID)	1, 45	0.18	1.87
TEK	ENSG00000120156	OID21496	Q02763	Oncology	NSS_17_c:Age_c	1.78e-01	3.22e-01	0.037	0.001	Non-significant	NPX ~ NSS_17_c * Age_c + ANO_c + Miglustat + Sex + Error(SampleID)	1, 48	0.08	1.87
LAMB1	ENSG00000091136	OID30280	P07942	Cardiometabolic_II	NSS_17_c:Age_c	1.79e-01	3.22e-01	0.037	0.001	Non-significant	NPX ~ NSS_17_c * Age_c + ANO_c + Miglustat + Sex + Error(SampleID)	1, 48	0.09	1.86
ROBO1	ENSG00000169855	OID20734	Q9Y6N7	Inflammation	Miglustat	1.69e-02	3.22e-01	0.113	-0.138	Non-significant	NPX ~ NSS_17_c * Age_c + ANO_c + Miglustat + Sex + Error(SampleID)	1, 48	0.15	6.13
IGLON5	ENSG00000142549	OID31169	A6NGN9	Oncology_II	NSS_17_c:Age_c	1.79e-01	3.22e-01	0.037	0.003	Non-significant	NPX ~ NSS_17_c * Age_c + ANO_c + Miglustat + Sex + Error(SampleID)	1, 48	1.64	1.86
KLF4	ENSG00000136826	OID30808	O43474	Neurology_II	NSS_17_c:Age_c	1.79e-01	3.22e-01	0.037	0.002	Non-significant	NPX ~ NSS_17_c * Age_c + ANO_c + Miglustat + Sex + Error(SampleID)	1, 48	0.97	1.86
LILRB5	ENSG00000105609	OID20324	O75023	Cardiometabolic	NSS_17_c:Age_c	1.79e-01	3.22e-01	0.037	-0.002	Non-significant	NPX ~ NSS_17_c * Age_c + ANO_c + Miglustat + Sex + Error(SampleID)	1, 48	0.87	1.86
PDGFA	ENSG00000197461	OID20313	P04085	Cardiometabolic	NSS_17_c:Age_c	1.79e-01	3.22e-01	0.037	0.002	Non-significant	NPX ~ NSS_17_c * Age_c + ANO_c + Miglustat + Sex + Error(SampleID)	1, 48	1.16	1.86
L3HYPDH	ENSG00000126790	OID30314	Q96EM0	Cardiometabolic_II	NSS_17_c:Age_c	1.79e-01	3.22e-01	0.038	0.002	Non-significant	NPX ~ NSS_17_c * Age_c + ANO_c + Miglustat + Sex + Error(SampleID)	1, 47	1.10	1.86
KLRD1	ENSG00000134539	OID20632	Q13241	Inflammation	NSS_17_c:Age_c	1.79e-01	3.23e-01	0.038	0.001	Non-significant	NPX ~ NSS_17_c * Age_c + ANO_c + Miglustat + Sex + Error(SampleID)	1, 47	0.28	1.86
BCL7A	ENSG00000110987	OID31218	Q4VC05	Oncology_II	Age_c	1.58e-01	3.23e-01	0.041	0.059	Non-significant	NPX ~ NSS_17_c * Age_c + ANO_c + Miglustat + Sex + Error(SampleID)	1, 48	3.22	2.06
NEO1	ENSG00000067141	OID31066	Q92859	Neurology_II	NSS_17_c:Age_c	1.80e-01	3.23e-01	0.037	0	Non-significant	NPX ~ NSS_17_c * Age_c + ANO_c + Miglustat + Sex + Error(SampleID)	1, 48	0.03	1.85
ZP4	ENSG00000116996	OID31185	Q12836	Oncology_II	Miglustat	1.76e-02	3.23e-01	0.112	-0.549	Non-significant	NPX ~ NSS_17_c * Age_c + ANO_c + Miglustat + Sex + Error(SampleID)	1, 48	2.44	6.05
SNAP25	ENSG00000132639	OID30811	P60880	Neurology_II	Miglustat	1.76e-02	3.23e-01	0.112	-0.274	Non-significant	NPX ~ NSS_17_c * Age_c + ANO_c + Miglustat + Sex + Error(SampleID)	1, 48	0.61	6.05
PTPRZ1	ENSG00000106278	OID30343	P23471	Cardiometabolic_II	Miglustat	1.77e-02	3.23e-01	0.114	-0.227	Non-significant	NPX ~ NSS_17_c * Age_c + ANO_c + Miglustat + Sex + Error(SampleID)	1, 47	0.41	6.05
ISLR2	ENSG00000167178	OID20889	Q6UXK2	Neurology	Miglustat	1.75e-02	3.23e-01	0.122	-0.19	Non-significant	NPX ~ NSS_17_c * Age_c + ANO_c + Miglustat + Sex + Error(SampleID)	1, 44	0.27	6.10
PRSS8	ENSG00000052344	OID20763	Q16651	Inflammation	Miglustat	1.80e-02	3.23e-01	0.111	-0.171	Non-significant	NPX ~ NSS_17_c * Age_c + ANO_c + Miglustat + Sex + Error(SampleID)	1, 48	0.24	6.01
CD22	ENSG00000012124	OID20637	P20273	Inflammation	Miglustat	1.81e-02	3.23e-01	0.113	-0.167	Non-significant	NPX ~ NSS_17_c * Age_c + ANO_c + Miglustat + Sex + Error(SampleID)	1, 47	0.22	6.00
LRG1	ENSG00000171236	OID30751	P02750	Inflammation_II	Miglustat	1.78e-02	3.23e-01	0.114	0.161	Non-significant	NPX ~ NSS_17_c * Age_c + ANO_c + Miglustat + Sex + Error(SampleID)	1, 47	0.20	6.03
CRYBB2	ENSG00000244752	OID31081	P43320	Neurology_II	Miglustat	1.72e-02	3.23e-01	0.113	0.127	Non-significant	NPX ~ NSS_17_c * Age_c + ANO_c + Miglustat + Sex + Error(SampleID)	1, 48	0.13	6.09
TNFRSF19	ENSG00000127863	OID21446	Q9NS68	Oncology	Miglustat	1.81e-02	3.23e-01	0.113	-0.112	Non-significant	NPX ~ NSS_17_c * Age_c + ANO_c + Miglustat + Sex + Error(SampleID)	1, 47	0.10	6.00
FGFR2	ENSG00000066468	OID21478	P21802	Oncology	Miglustat	1.77e-02	3.23e-01	0.112	-0.102	Non-significant	NPX ~ NSS_17_c * Age_c + ANO_c + Miglustat + Sex + Error(SampleID)	1, 48	0.08	6.04
RET	ENSG00000165731	OID21346	P07949	Oncology	Age_c	1.58e-01	3.23e-01	0.044	-0.015	Non-significant	NPX ~ NSS_17_c * Age_c + ANO_c + Miglustat + Sex + Error(SampleID)	1, 45	0.17	2.06
ACOT13	ENSG00000112304	OID31522	Q9NPJ3	Oncology_II	Age_c	1.58e-01	3.23e-01	0.041	-0.033	Non-significant	NPX ~ NSS_17_c * Age_c + ANO_c + Miglustat + Sex + Error(SampleID)	1, 48	1.02	2.05
PLA2G10	ENSG00000069764	OID21002	O15496	Neurology	Age_c	1.58e-01	3.23e-01	0.043	-0.023	Non-significant	NPX ~ NSS_17_c * Age_c + ANO_c + Miglustat + Sex + Error(SampleID)	1, 46	0.41	2.06
GIP	ENSG00000159224	OID30288	P09681	Cardiometabolic_II	Age_c	1.58e-01	3.23e-01	0.041	0.014	Non-significant	NPX ~ NSS_17_c * Age_c + ANO_c + Miglustat + Sex + Error(SampleID)	1, 48	0.17	2.05
SOWAHA	ENSG00000198944	OID30888	Q2M3V2	Neurology_II	ANO_c	6.13e-02	3.23e-01	0.073	-0.135	Non-significant	NPX ~ NSS_17_c * Age_c + ANO_c + Miglustat + Sex + Error(SampleID)	1, 47	4.14	3.68
GRSF1	ENSG00000132463	OID31224	Q12849	Oncology_II	ANO_c	6.20e-02	3.23e-01	0.071	-0.118	Non-significant	NPX ~ NSS_17_c * Age_c + ANO_c + Miglustat + Sex + Error(SampleID)	1, 48	3.50	3.65
RILP	ENSG00000167705	OID21436	Q96NA2	Oncology	ANO_c	6.14e-02	3.23e-01	0.072	0.115	Non-significant	NPX ~ NSS_17_c * Age_c + ANO_c + Miglustat + Sex + Error(SampleID)	1, 47	3.01	3.67
HGS	ENSG00000185359	OID21175	O14964	Oncology	ANO_c	6.05e-02	3.23e-01	0.08	0.097	Non-significant	NPX ~ NSS_17_c * Age_c + ANO_c + Miglustat + Sex + Error(SampleID)	1, 43	1.68	3.72
MORF4L2	ENSG00000123562	OID31160	Q15014	Oncology_II	ANO_c	6.22e-02	3.23e-01	0.071	-0.078	Non-significant	NPX ~ NSS_17_c * Age_c + ANO_c + Miglustat + Sex + Error(SampleID)	1, 48	1.55	3.65
DARS1	ENSG00000115866	OID20903	P14868	Neurology	ANO_c	6.03e-02	3.23e-01	0.075	0.072	Non-significant	NPX ~ NSS_17_c * Age_c + ANO_c + Miglustat + Sex + Error(SampleID)	1, 46	1.17	3.71
TDO2	ENSG00000151790	OID30910	P48775	Neurology_II	ANO_c	6.12e-02	3.23e-01	0.073	-0.069	Non-significant	NPX ~ NSS_17_c * Age_c + ANO_c + Miglustat + Sex + Error(SampleID)	1, 47	1.09	3.68
AIF1	ENSG00000204472	OID21234	P55008	Oncology	ANO_c	6.16e-02	3.23e-01	0.079	-0.066	Non-significant	NPX ~ NSS_17_c * Age_c + ANO_c + Miglustat + Sex + Error(SampleID)	1, 43	0.77	3.69
OMG	ENSG00000126861	OID21352	P23515	Oncology	ANO_c	6.06e-02	3.23e-01	0.076	0.063	Non-significant	NPX ~ NSS_17_c * Age_c + ANO_c + Miglustat + Sex + Error(SampleID)	1, 45	0.90	3.70
HS1BP3	ENSG00000118960	OID30243	Q53T59	Cardiometabolic_II	ANO_c	6.01e-02	3.23e-01	0.072	0.063	Non-significant	NPX ~ NSS_17_c * Age_c + ANO_c + Miglustat + Sex + Error(SampleID)	1, 48	0.98	3.71
PPCDC	ENSG00000138621	OID21027	Q96CD2	Neurology	ANO_c	6.11e-02	3.23e-01	0.071	0.058	Non-significant	NPX ~ NSS_17_c * Age_c + ANO_c + Miglustat + Sex + Error(SampleID)	1, 48	0.85	3.68
BEX3	ENSG00000166681	OID31202	Q00994	Oncology_II	ANO_c	6.20e-02	3.23e-01	0.071	-0.057	Non-significant	NPX ~ NSS_17_c * Age_c + ANO_c + Miglustat + Sex + Error(SampleID)	1, 48	0.81	3.65
RBKS	ENSG00000171174	OID20986	Q9H477	Neurology	ANO_c	6.03e-02	3.23e-01	0.075	0.056	Non-significant	NPX ~ NSS_17_c * Age_c + ANO_c + Miglustat + Sex + Error(SampleID)	1, 46	0.72	3.71
GPR15L		OID31511	Q6UWK7	Oncology_II	ANO_c	6.02e-02	3.23e-01	0.072	-0.052	Non-significant	NPX ~ NSS_17_c * Age_c + ANO_c + Miglustat + Sex + Error(SampleID)	1, 48	0.68	3.71
TBC1D23	ENSG00000036054	OID21286	Q9NUY8	Oncology	ANO_c	5.96e-02	3.23e-01	0.077	0.048	Non-significant	NPX ~ NSS_17_c * Age_c + ANO_c + Miglustat + Sex + Error(SampleID)	1, 45	0.53	3.73
THBS4	ENSG00000113296	OID20368	P35443	Cardiometabolic	ANO_c	5.96e-02	3.23e-01	0.072	0.048	Non-significant	NPX ~ NSS_17_c * Age_c + ANO_c + Miglustat + Sex + Error(SampleID)	1, 48	0.58	3.72
DPP10	ENSG00000175497	OID20527	Q8N608	Inflammation	ANO_c	6.21e-02	3.23e-01	0.077	0.042	Non-significant	NPX ~ NSS_17_c * Age_c + ANO_c + Miglustat + Sex + Error(SampleID)	1, 44	0.35	3.66
B3GAT3	ENSG00000149541	OID30165	O94766	Cardiometabolic_II	ANO_c	6.15e-02	3.23e-01	0.071	0.037	Non-significant	NPX ~ NSS_17_c * Age_c + ANO_c + Miglustat + Sex + Error(SampleID)	1, 48	0.35	3.67
TNFRSF13C	ENSG00000159958	OID20480	Q96RJ3	Inflammation	ANO_c	6.18e-02	3.23e-01	0.072	0.035	Non-significant	NPX ~ NSS_17_c * Age_c + ANO_c + Miglustat + Sex + Error(SampleID)	1, 47	0.30	3.66
CD83	ENSG00000112149	OID20565	Q01151	Inflammation	ANO_c	6.13e-02	3.23e-01	0.077	0.031	Non-significant	NPX ~ NSS_17_c * Age_c + ANO_c + Miglustat + Sex + Error(SampleID)	1, 44	0.19	3.69
ITGB6	ENSG00000115221	OID20493	P18564	Inflammation	ANO_c	6.11e-02	3.23e-01	0.073	-0.027	Non-significant	NPX ~ NSS_17_c * Age_c + ANO_c + Miglustat + Sex + Error(SampleID)	1, 47	0.19	3.68
TREML2	ENSG00000112195	OID21120	Q5T2D2	Neurology	ANO_c	6.01e-02	3.23e-01	0.072	0.027	Non-significant	NPX ~ NSS_17_c * Age_c + ANO_c + Miglustat + Sex + Error(SampleID)	1, 48	0.18	3.71
LTBP2	ENSG00000119681	OID20254	Q14767	Cardiometabolic	ANO_c	6.06e-02	3.23e-01	0.071	0.027	Non-significant	NPX ~ NSS_17_c * Age_c + ANO_c + Miglustat + Sex + Error(SampleID)	1, 48	0.18	3.69
DNM3	ENSG00000197959	OID31000	Q9UQ16	Neurology_II	ANO_c	6.22e-02	3.23e-01	0.071	0.027	Non-significant	NPX ~ NSS_17_c * Age_c + ANO_c + Miglustat + Sex + Error(SampleID)	1, 48	0.18	3.65
NCS1	ENSG00000107130	OID21458	P62166	Oncology	ANO_c	6.05e-02	3.23e-01	0.073	0.026	Non-significant	NPX ~ NSS_17_c * Age_c + ANO_c + Miglustat + Sex + Error(SampleID)	1, 47	0.16	3.70
ST6GAL1	ENSG00000073849	OID20302	P15907	Cardiometabolic	NSS_17_c:Age_c	1.80e-01	3.23e-01	0.037	0.001	Non-significant	NPX ~ NSS_17_c * Age_c + ANO_c + Miglustat + Sex + Error(SampleID)	1, 48	0.21	1.85
PNLIPRP1	ENSG00000187021	OID31122	P54315	Neurology_II	ANO_c	6.24e-02	3.23e-01	0.07	-0.059	Non-significant	NPX ~ NSS_17_c * Age_c + ANO_c + Miglustat + Sex + Error(SampleID)	1, 48	0.90	3.64
MRI1	ENSG00000037757	OID30891	Q9BV20	Neurology_II	ANO_c	6.29e-02	3.23e-01	0.072	0.089	Non-significant	NPX ~ NSS_17_c * Age_c + ANO_c + Miglustat + Sex + Error(SampleID)	1, 47	1.84	3.63
MAD1L1	ENSG00000002822	OID20904	Q9Y6D9	Neurology	ANO_c	6.29e-02	3.23e-01	0.073	0.044	Non-significant	NPX ~ NSS_17_c * Age_c + ANO_c + Miglustat + Sex + Error(SampleID)	1, 46	0.44	3.63
ARID4B	ENSG00000054267	OID20803	Q4LE39	Neurology	ANO_c	6.29e-02	3.23e-01	0.076	0.043	Non-significant	NPX ~ NSS_17_c * Age_c + ANO_c + Miglustat + Sex + Error(SampleID)	1, 44	0.42	3.64
CD79B	ENSG00000007312	OID20635	P40259	Inflammation	ANO_c	6.26e-02	3.23e-01	0.072	0.033	Non-significant	NPX ~ NSS_17_c * Age_c + ANO_c + Miglustat + Sex + Error(SampleID)	1, 47	0.25	3.64
ITIH1	ENSG00000055957	OID30722	P19827	Inflammation_II	ANO_c	6.28e-02	3.23e-01	0.072	-0.029	Non-significant	NPX ~ NSS_17_c * Age_c + ANO_c + Miglustat + Sex + Error(SampleID)	1, 47	0.17	3.63
GP5	ENSG00000178732	OID30611	P40197	Inflammation_II	Age_c	1.59e-01	3.24e-01	0.041	-0.012	Non-significant	NPX ~ NSS_17_c * Age_c + ANO_c + Miglustat + Sex + Error(SampleID)	1, 48	0.14	2.05
RARRES1	ENSG00000118849	OID21177	P49788	Oncology	Age_c	1.59e-01	3.24e-01	0.046	-0.028	Non-significant	NPX ~ NSS_17_c * Age_c + ANO_c + Miglustat + Sex + Error(SampleID)	1, 43	0.48	2.05
MDH1	ENSG00000014641	OID30669	P40925	Inflammation_II	Age_c	1.59e-01	3.24e-01	0.041	-0.012	Non-significant	NPX ~ NSS_17_c * Age_c + ANO_c + Miglustat + Sex + Error(SampleID)	1, 48	0.14	2.05
DNAJC9	ENSG00000213551	OID31472	Q8WXX5	Oncology_II	ANO_c	6.35e-02	3.24e-01	0.07	0.125	Non-significant	NPX ~ NSS_17_c * Age_c + ANO_c + Miglustat + Sex + Error(SampleID)	1, 48	3.98	3.61
GZMH	ENSG00000100450	OID20096	P20718	Cardiometabolic	ANO_c	6.39e-02	3.24e-01	0.076	0.1	Non-significant	NPX ~ NSS_17_c * Age_c + ANO_c + Miglustat + Sex + Error(SampleID)	1, 44	2.01	3.61
CRYZL1	ENSG00000205758	OID30272	O95825	Cardiometabolic_II	ANO_c	6.35e-02	3.24e-01	0.07	0.077	Non-significant	NPX ~ NSS_17_c * Age_c + ANO_c + Miglustat + Sex + Error(SampleID)	1, 48	1.53	3.61
NPR1	ENSG00000169418	OID30116	P16066	Cardiometabolic_II	ANO_c	6.41e-02	3.24e-01	0.07	-0.07	Non-significant	NPX ~ NSS_17_c * Age_c + ANO_c + Miglustat + Sex + Error(SampleID)	1, 48	1.24	3.59
EEF1D	ENSG00000104529	OID30335	P29692	Cardiometabolic_II	ANO_c	6.38e-02	3.24e-01	0.071	0.063	Non-significant	NPX ~ NSS_17_c * Age_c + ANO_c + Miglustat + Sex + Error(SampleID)	1, 47	1.01	3.60
APOE	ENSG00000130203	OID30727	P02649	Inflammation_II	ANO_c	6.36e-02	3.24e-01	0.071	0.054	Non-significant	NPX ~ NSS_17_c * Age_c + ANO_c + Miglustat + Sex + Error(SampleID)	1, 47	0.61	3.61
ADGRG1	ENSG00000205336	OID21294	Q9Y653	Oncology	ANO_c	6.39e-02	3.24e-01	0.074	0.044	Non-significant	NPX ~ NSS_17_c * Age_c + ANO_c + Miglustat + Sex + Error(SampleID)	1, 45	0.45	3.61
CD7	ENSG00000173762	OID30543	P09564	Inflammation_II	ANO_c	6.35e-02	3.24e-01	0.07	0.027	Non-significant	NPX ~ NSS_17_c * Age_c + ANO_c + Miglustat + Sex + Error(SampleID)	1, 48	0.19	3.61
LGMN	ENSG00000100600	OID20773	Q99538	Inflammation	ANO_c	6.40e-02	3.24e-01	0.07	0.026	Non-significant	NPX ~ NSS_17_c * Age_c + ANO_c + Miglustat + Sex + Error(SampleID)	1, 48	0.17	3.60
KRT6C	ENSG00000170465	OID30169	P48668	Cardiometabolic_II	NSS_17_c:Age_c	1.80e-01	3.24e-01	0.037	-0.002	Non-significant	NPX ~ NSS_17_c * Age_c + ANO_c + Miglustat + Sex + Error(SampleID)	1, 48	0.67	1.85
CETN2	ENSG00000147400	OID20836	P41208	Neurology	ANO_c	6.48e-02	3.24e-01	0.075	0.073	Non-significant	NPX ~ NSS_17_c * Age_c + ANO_c + Miglustat + Sex + Error(SampleID)	1, 44	1.25	3.59
SOX2	ENSG00000181449	OID30981	P48431	Neurology_II	ANO_c	6.46e-02	3.24e-01	0.069	0.053	Non-significant	NPX ~ NSS_17_c * Age_c + ANO_c + Miglustat + Sex + Error(SampleID)	1, 48	0.71	3.58
PBLD	ENSG00000108187	OID20839	P30039	Neurology	ANO_c	6.45e-02	3.24e-01	0.076	-0.05	Non-significant	NPX ~ NSS_17_c * Age_c + ANO_c + Miglustat + Sex + Error(SampleID)	1, 44	0.58	3.60
ADAMTSL2	ENSG00000197859	OID30370	Q86TH1	Cardiometabolic_II	ANO_c	6.47e-02	3.24e-01	0.069	0.031	Non-significant	NPX ~ NSS_17_c * Age_c + ANO_c + Miglustat + Sex + Error(SampleID)	1, 48	0.24	3.57
NID1	ENSG00000116962	OID20362	P14543	Cardiometabolic	ANO_c	6.48e-02	3.24e-01	0.069	0.029	Non-significant	NPX ~ NSS_17_c * Age_c + ANO_c + Miglustat + Sex + Error(SampleID)	1, 48	0.21	3.57
TNN	ENSG00000120332	OID30412	Q9UQP3	Cardiometabolic_II	ANO_c	6.49e-02	3.24e-01	0.069	0.026	Non-significant	NPX ~ NSS_17_c * Age_c + ANO_c + Miglustat + Sex + Error(SampleID)	1, 48	0.18	3.57
PTPRF	ENSG00000142949	OID20310	P10586	Cardiometabolic	ANO_c	6.49e-02	3.24e-01	0.069	0.02	Non-significant	NPX ~ NSS_17_c * Age_c + ANO_c + Miglustat + Sex + Error(SampleID)	1, 48	0.10	3.57
IL1RL2	ENSG00000115598	OID20487	Q9HB29	Inflammation	Age_c	1.60e-01	3.25e-01	0.042	0.018	Non-significant	NPX ~ NSS_17_c * Age_c + ANO_c + Miglustat + Sex + Error(SampleID)	1, 47	0.31	2.04
SERPINE2	ENSG00000135919	OID30359	P07093	Cardiometabolic_II	NSS_17_c:Age_c	1.81e-01	3.25e-01	0.038	0.003	Non-significant	NPX ~ NSS_17_c * Age_c + ANO_c + Miglustat + Sex + Error(SampleID)	1, 47	1.54	1.84
DAB2	ENSG00000153071	OID21428	P98082	Oncology	NSS_17_c:Age_c	1.81e-01	3.25e-01	0.038	0.001	Non-significant	NPX ~ NSS_17_c * Age_c + ANO_c + Miglustat + Sex + Error(SampleID)	1, 47	0.41	1.84
HDAC8	ENSG00000147099	OID30436	Q9BY41	Inflammation_II	Age_c	1.60e-01	3.25e-01	0.041	0.06	Non-significant	NPX ~ NSS_17_c * Age_c + ANO_c + Miglustat + Sex + Error(SampleID)	1, 48	3.33	2.04
CYTL1	ENSG00000170891	OID30374	Q9NRR1	Cardiometabolic_II	Miglustat	1.84e-02	3.25e-01	0.11	-0.148	Non-significant	NPX ~ NSS_17_c * Age_c + ANO_c + Miglustat + Sex + Error(SampleID)	1, 48	0.18	5.96
SPON1	ENSG00000262655	OID20759	Q9HCB6	Inflammation	Miglustat	1.84e-02	3.25e-01	0.11	-0.123	Non-significant	NPX ~ NSS_17_c * Age_c + ANO_c + Miglustat + Sex + Error(SampleID)	1, 48	0.12	5.96
PDRG1	ENSG00000088356	OID30912	Q9NUG6	Neurology_II	ANO_c	6.53e-02	3.25e-01	0.07	-0.112	Non-significant	NPX ~ NSS_17_c * Age_c + ANO_c + Miglustat + Sex + Error(SampleID)	1, 47	2.96	3.56
SLC13A1	ENSG00000081800	OID31388	Q9BZW2	Oncology_II	ANO_c	6.53e-02	3.25e-01	0.069	-0.063	Non-significant	NPX ~ NSS_17_c * Age_c + ANO_c + Miglustat + Sex + Error(SampleID)	1, 48	1.04	3.56
B3GNT7	ENSG00000156966	OID30281	Q8NFL0	Cardiometabolic_II	ANO_c	6.55e-02	3.25e-01	0.069	0.029	Non-significant	NPX ~ NSS_17_c * Age_c + ANO_c + Miglustat + Sex + Error(SampleID)	1, 48	0.21	3.55
FLT4	ENSG00000037280	OID21491	P35916	Oncology	ANO_c	6.56e-02	3.25e-01	0.069	0.024	Non-significant	NPX ~ NSS_17_c * Age_c + ANO_c + Miglustat + Sex + Error(SampleID)	1, 48	0.15	3.55
CD3E	ENSG00000198851	OID31302	P07766	Oncology_II	NSS_17_c:Age_c	1.82e-01	3.25e-01	0.038	0.004	Non-significant	NPX ~ NSS_17_c * Age_c + ANO_c + Miglustat + Sex + Error(SampleID)	1, 46	2.83	1.84
FAM3D	ENSG00000198643	OID31514	Q96BQ1	Oncology_II	NSS_17_c:Age_c	1.82e-01	3.25e-01	0.037	0.002	Non-significant	NPX ~ NSS_17_c * Age_c + ANO_c + Miglustat + Sex + Error(SampleID)	1, 48	0.54	1.84
EGLN1	ENSG00000135766	OID20572	Q9GZT9	Inflammation	NSS_17_c:Age_c	1.82e-01	3.26e-01	0.04	0.003	Non-significant	NPX ~ NSS_17_c * Age_c + ANO_c + Miglustat + Sex + Error(SampleID)	1, 44	1.37	1.84
GH2	ENSG00000136487	OID21168	P01242	Oncology	ANO_c	6.58e-02	3.26e-01	0.077	-0.155	Non-significant	NPX ~ NSS_17_c * Age_c + ANO_c + Miglustat + Sex + Error(SampleID)	1, 43	4.45	3.56
DOK2	ENSG00000147443	OID20138	O60496	Cardiometabolic	ANO_c	6.60e-02	3.26e-01	0.073	0.048	Non-significant	NPX ~ NSS_17_c * Age_c + ANO_c + Miglustat + Sex + Error(SampleID)	1, 45	0.54	3.55
RAB37	ENSG00000172794	OID20425	Q96AX2	Inflammation	Age_c	1.61e-01	3.26e-01	0.041	0.045	Non-significant	NPX ~ NSS_17_c * Age_c + ANO_c + Miglustat + Sex + Error(SampleID)	1, 47	1.90	2.03
HSBP1	ENSG00000230989	OID30232	O75506	Cardiometabolic_II	Age_c	1.61e-01	3.26e-01	0.041	-0.027	Non-significant	NPX ~ NSS_17_c * Age_c + ANO_c + Miglustat + Sex + Error(SampleID)	1, 48	0.67	2.03
NGF	ENSG00000134259	OID20920	P01138	Neurology	NSS_17_c:Age_c	1.82e-01	3.26e-01	0.038	0	Non-significant	NPX ~ NSS_17_c * Age_c + ANO_c + Miglustat + Sex + Error(SampleID)	1, 46	0.01	1.83
CD244	ENSG00000122223	OID20628	Q9BZW8	Inflammation	NSS_17_c:Age_c	1.83e-01	3.26e-01	0.037	0.001	Non-significant	NPX ~ NSS_17_c * Age_c + ANO_c + Miglustat + Sex + Error(SampleID)	1, 47	0.10	1.83
NPPB	ENSG00000120937	OID20049	P16860	Cardiometabolic	NSS_17_c	1.31e-02	3.26e-01	0.132	-0.072	Non-significant	NPX ~ NSS_17_c * Age_c + ANO_c + Miglustat + Sex + Error(SampleID)	1, 44	2.50	6.68
ADAM12	ENSG00000148848	OID30491	O43184	Inflammation_II	Miglustat	1.89e-02	3.26e-01	0.109	-0.219	Non-significant	NPX ~ NSS_17_c * Age_c + ANO_c + Miglustat + Sex + Error(SampleID)	1, 48	0.40	5.90
KIAA0319	ENSG00000137261	OID31094	Q5VV43	Neurology_II	Miglustat	1.89e-02	3.26e-01	0.11	-0.173	Non-significant	NPX ~ NSS_17_c * Age_c + ANO_c + Miglustat + Sex + Error(SampleID)	1, 48	0.25	5.91
GFRA1	ENSG00000151892	OID21457	P56159	Oncology	Miglustat	1.87e-02	3.26e-01	0.112	-0.146	Non-significant	NPX ~ NSS_17_c * Age_c + ANO_c + Miglustat + Sex + Error(SampleID)	1, 47	0.17	5.94
PLXNB2	ENSG00000196576	OID20317	O15031	Cardiometabolic	Miglustat	1.88e-02	3.26e-01	0.11	-0.094	Non-significant	NPX ~ NSS_17_c * Age_c + ANO_c + Miglustat + Sex + Error(SampleID)	1, 48	0.07	5.91
IL17RA	ENSG00000177663	OID21089	Q96F46	Neurology	Age_c	1.61e-01	3.27e-01	0.04	-0.017	Non-significant	NPX ~ NSS_17_c * Age_c + ANO_c + Miglustat + Sex + Error(SampleID)	1, 48	0.27	2.03
TIMP1	ENSG00000102265	OID20418	P01033	Cardiometabolic	Age_c	1.61e-01	3.27e-01	0.04	-0.012	Non-significant	NPX ~ NSS_17_c * Age_c + ANO_c + Miglustat + Sex + Error(SampleID)	1, 48	0.14	2.02
SHPK	ENSG00000197417	OID31292	Q9UHJ6	Oncology_II	NSS_17_c:Age_c	1.83e-01	3.27e-01	0.038	0.002	Non-significant	NPX ~ NSS_17_c * Age_c + ANO_c + Miglustat + Sex + Error(SampleID)	1, 46	1.34	1.83
BOC	ENSG00000144857	OID20116	Q9BWV1	Cardiometabolic	ANO_c	6.63e-02	3.27e-01	0.075	0.02	Non-significant	NPX ~ NSS_17_c * Age_c + ANO_c + Miglustat + Sex + Error(SampleID)	1, 44	0.08	3.55
LTA4H	ENSG00000111144	OID21452	P09960	Oncology	NSS_17_c	1.35e-02	3.27e-01	0.123	0.062	Non-significant	NPX ~ NSS_17_c * Age_c + ANO_c + Miglustat + Sex + Error(SampleID)	1, 47	1.93	6.59
IL17C	ENSG00000124391	OID20477	Q9P0M4	Inflammation	NSS_17_c	1.33e-02	3.27e-01	0.123	0.054	Non-significant	NPX ~ NSS_17_c * Age_c + ANO_c + Miglustat + Sex + Error(SampleID)	1, 47	1.54	6.62
TPP1	ENSG00000166340	OID20750	O14773	Inflammation	NSS_17_c	1.35e-02	3.27e-01	0.121	0.021	Non-significant	NPX ~ NSS_17_c * Age_c + ANO_c + Miglustat + Sex + Error(SampleID)	1, 48	0.22	6.58
NXPE4	ENSG00000137634	OID30076	Q6UWF7	Cardiometabolic_II	ANO_c	6.65e-02	3.27e-01	0.068	-0.078	Non-significant	NPX ~ NSS_17_c * Age_c + ANO_c + Miglustat + Sex + Error(SampleID)	1, 48	1.59	3.53
LRP2BP	ENSG00000109771	OID30907	Q9P2M1	Neurology_II	ANO_c	6.71e-02	3.28e-01	0.07	-0.114	Non-significant	NPX ~ NSS_17_c * Age_c + ANO_c + Miglustat + Sex + Error(SampleID)	1, 47	3.13	3.51
PSMD9	ENSG00000110801	OID21304	O00233	Oncology	ANO_c	6.78e-02	3.28e-01	0.072	0.101	Non-significant	NPX ~ NSS_17_c * Age_c + ANO_c + Miglustat + Sex + Error(SampleID)	1, 45	2.45	3.50
PMVK	ENSG00000163344	OID20850	Q15126	Neurology	ANO_c	6.79e-02	3.28e-01	0.074	0.081	Non-significant	NPX ~ NSS_17_c * Age_c + ANO_c + Miglustat + Sex + Error(SampleID)	1, 44	1.56	3.50
USO1	ENSG00000138768	OID21367	O60763	Oncology	ANO_c	6.73e-02	3.28e-01	0.072	0.059	Non-significant	NPX ~ NSS_17_c * Age_c + ANO_c + Miglustat + Sex + Error(SampleID)	1, 45	0.83	3.52
CACYBP	ENSG00000116161	OID30649	Q9HB71	Inflammation_II	ANO_c	6.69e-02	3.28e-01	0.068	0.055	Non-significant	NPX ~ NSS_17_c * Age_c + ANO_c + Miglustat + Sex + Error(SampleID)	1, 48	0.80	3.52
FCGR2B	ENSG00000072694	OID21215	P31994	Oncology	ANO_c	6.73e-02	3.28e-01	0.076	0.048	Non-significant	NPX ~ NSS_17_c * Age_c + ANO_c + Miglustat + Sex + Error(SampleID)	1, 43	0.43	3.52
DBI	ENSG00000155368	OID21143	P07108	Neurology	ANO_c	6.70e-02	3.28e-01	0.068	0.046	Non-significant	NPX ~ NSS_17_c * Age_c + ANO_c + Miglustat + Sex + Error(SampleID)	1, 48	0.56	3.51
MYO6	ENSG00000196586	OID30989	Q9UM54	Neurology_II	ANO_c	6.78e-02	3.28e-01	0.068	-0.043	Non-significant	NPX ~ NSS_17_c * Age_c + ANO_c + Miglustat + Sex + Error(SampleID)	1, 48	0.48	3.49
TALDO1	ENSG00000177156	OID30414	P37837	Cardiometabolic_II	ANO_c	6.78e-02	3.28e-01	0.068	0.04	Non-significant	NPX ~ NSS_17_c * Age_c + ANO_c + Miglustat + Sex + Error(SampleID)	1, 48	0.42	3.49
THPO	ENSG00000090534	OID20098	P40225	Cardiometabolic	ANO_c	6.76e-02	3.28e-01	0.074	0.031	Non-significant	NPX ~ NSS_17_c * Age_c + ANO_c + Miglustat + Sex + Error(SampleID)	1, 44	0.19	3.51
TNFRSF10C	ENSG00000173535	OID20265	O14798	Cardiometabolic	ANO_c	6.72e-02	3.28e-01	0.068	0.029	Non-significant	NPX ~ NSS_17_c * Age_c + ANO_c + Miglustat + Sex + Error(SampleID)	1, 48	0.22	3.51
TCTN3	ENSG00000119977	OID30326	Q6NUS6	Cardiometabolic_II	ANO_c	6.79e-02	3.28e-01	0.069	0.024	Non-significant	NPX ~ NSS_17_c * Age_c + ANO_c + Miglustat + Sex + Error(SampleID)	1, 47	0.15	3.49
MFGE8	ENSG00000140545	OID21134	Q08431	Neurology	NSS_17_c:Age_c	1.84e-01	3.28e-01	0.037	0.001	Non-significant	NPX ~ NSS_17_c * Age_c + ANO_c + Miglustat + Sex + Error(SampleID)	1, 48	0.29	1.82
LMNB1	ENSG00000113368	OID31501	P20700	Oncology_II	NSS_17_c:Age_c	1.84e-01	3.28e-01	0.036	0.002	Non-significant	NPX ~ NSS_17_c * Age_c + ANO_c + Miglustat + Sex + Error(SampleID)	1, 48	1.39	1.82
NDRG1	ENSG00000104419	OID20792	Q92597	Neurology	NSS_17_c:Age_c	1.84e-01	3.28e-01	0.04	-0.003	Non-significant	NPX ~ NSS_17_c * Age_c + ANO_c + Miglustat + Sex + Error(SampleID)	1, 44	1.94	1.82
BIN2	ENSG00000110934	OID21067	Q9UBW5	Neurology	NSS_17_c:Age_c	1.84e-01	3.28e-01	0.036	0.002	Non-significant	NPX ~ NSS_17_c * Age_c + ANO_c + Miglustat + Sex + Error(SampleID)	1, 48	0.77	1.81
SGSH	ENSG00000181523	OID30341	P51688	Cardiometabolic_II	NSS_17_c:Age_c	1.84e-01	3.28e-01	0.037	0.001	Non-significant	NPX ~ NSS_17_c * Age_c + ANO_c + Miglustat + Sex + Error(SampleID)	1, 47	0.37	1.81
INSL4	ENSG00000120211	OID31370	Q14641	Oncology_II	Miglustat	1.93e-02	3.28e-01	0.109	-0.327	Non-significant	NPX ~ NSS_17_c * Age_c + ANO_c + Miglustat + Sex + Error(SampleID)	1, 48	0.89	5.86
MAMDC4	ENSG00000177943	OID31342	Q6UXC1	Oncology_II	Miglustat	1.93e-02	3.28e-01	0.109	-0.302	Non-significant	NPX ~ NSS_17_c * Age_c + ANO_c + Miglustat + Sex + Error(SampleID)	1, 48	0.76	5.86
AZI2	ENSG00000163512	OID31056	Q9H6S1	Neurology_II	NSS_17_c:Age_c	1.85e-01	3.29e-01	0.036	0.001	Non-significant	NPX ~ NSS_17_c * Age_c + ANO_c + Miglustat + Sex + Error(SampleID)	1, 48	0.47	1.81
CLEC10A	ENSG00000132514	OID20928	Q8IUN9	Neurology	NSS_17_c:Age_c	1.85e-01	3.29e-01	0.038	0.001	Non-significant	NPX ~ NSS_17_c * Age_c + ANO_c + Miglustat + Sex + Error(SampleID)	1, 46	0.14	1.81
ST3GAL1	ENSG00000008513	OID21322	Q11201	Oncology	Age_c	1.63e-01	3.29e-01	0.043	0.028	Non-significant	NPX ~ NSS_17_c * Age_c + ANO_c + Miglustat + Sex + Error(SampleID)	1, 45	0.64	2.01
GMFG	ENSG00000130755	OID30340	O60234	Cardiometabolic_II	NSS_17_c:Age_c	1.85e-01	3.29e-01	0.037	0.002	Non-significant	NPX ~ NSS_17_c * Age_c + ANO_c + Miglustat + Sex + Error(SampleID)	1, 47	1.46	1.81
CDC123	ENSG00000151465	OID31242	O75794	Oncology_II	NSS_17_c:Age_c	1.86e-01	3.30e-01	0.036	-0.003	Non-significant	NPX ~ NSS_17_c * Age_c + ANO_c + Miglustat + Sex + Error(SampleID)	1, 48	2.34	1.80
ZNRF4	ENSG00000105428	OID31347	Q8WWF5	Oncology_II	NSS_17_c:Age_c	1.86e-01	3.30e-01	0.036	0.002	Non-significant	NPX ~ NSS_17_c * Age_c + ANO_c + Miglustat + Sex + Error(SampleID)	1, 48	1.32	1.80
NUDT10	ENSG00000122824	OID30198	Q8NFP7	Cardiometabolic_II	NSS_17_c:Age_c	1.86e-01	3.30e-01	0.036	-0.002	Non-significant	NPX ~ NSS_17_c * Age_c + ANO_c + Miglustat + Sex + Error(SampleID)	1, 48	0.71	1.80
C9orf40	ENSG00000135045	OID31489	Q8IXQ3	Oncology_II	Age_c	1.63e-01	3.30e-01	0.04	-0.068	Non-significant	NPX ~ NSS_17_c * Age_c + ANO_c + Miglustat + Sex + Error(SampleID)	1, 48	4.37	2.01
TSHB	ENSG00000134200	OID20129	P01222	Cardiometabolic	Age_c	1.63e-01	3.30e-01	0.043	0.025	Non-significant	NPX ~ NSS_17_c * Age_c + ANO_c + Miglustat + Sex + Error(SampleID)	1, 45	0.55	2.01
MRPL52	ENSG00000172590	OID31239	Q86TS9	Oncology_II	Age_c	1.63e-01	3.30e-01	0.04	0.011	Non-significant	NPX ~ NSS_17_c * Age_c + ANO_c + Miglustat + Sex + Error(SampleID)	1, 48	0.12	2.01
CNTNAP2	ENSG00000174469	OID20556	Q9UHC6	Inflammation	NSS_17_c	1.38e-02	3.30e-01	0.13	0.028	Non-significant	NPX ~ NSS_17_c * Age_c + ANO_c + Miglustat + Sex + Error(SampleID)	1, 44	0.39	6.58
CPM	ENSG00000135678	OID21054	P14384	Neurology	NSS_17_c	1.39e-02	3.30e-01	0.119	0.018	Non-significant	NPX ~ NSS_17_c * Age_c + ANO_c + Miglustat + Sex + Error(SampleID)	1, 48	0.17	6.51
TNFSF13B	ENSG00000102524	OID20272	Q9Y275	Cardiometabolic	NSS_17_c	1.39e-02	3.30e-01	0.12	0.016	Non-significant	NPX ~ NSS_17_c * Age_c + ANO_c + Miglustat + Sex + Error(SampleID)	1, 48	0.14	6.52
UMOD	ENSG00000169344	OID20237	P07911	Cardiometabolic	NSS_17_c:Age_c	1.86e-01	3.30e-01	0.036	-0.001	Non-significant	NPX ~ NSS_17_c * Age_c + ANO_c + Miglustat + Sex + Error(SampleID)	1, 48	0.41	1.80
SCRIB	ENSG00000180900	OID31046	Q14160	Neurology_II	Age_c	1.64e-01	3.30e-01	0.04	-0.027	Non-significant	NPX ~ NSS_17_c * Age_c + ANO_c + Miglustat + Sex + Error(SampleID)	1, 48	0.69	2.00
C2orf69	ENSG00000178074	OID30883	Q8N8R5	Neurology_II	ANO_c	6.88e-02	3.30e-01	0.069	0.105	Non-significant	NPX ~ NSS_17_c * Age_c + ANO_c + Miglustat + Sex + Error(SampleID)	1, 47	2.67	3.47
CD36	ENSG00000135218	OID30485	P16671	Inflammation_II	ANO_c	6.88e-02	3.30e-01	0.067	0.024	Non-significant	NPX ~ NSS_17_c * Age_c + ANO_c + Miglustat + Sex + Error(SampleID)	1, 48	0.15	3.47
ITGB1	ENSG00000150093	OID20376	P05556	Cardiometabolic	ANO_c	6.88e-02	3.30e-01	0.067	0.013	Non-significant	NPX ~ NSS_17_c * Age_c + ANO_c + Miglustat + Sex + Error(SampleID)	1, 48	0.05	3.47
F2R	ENSG00000181104	OID20691	P25116	Inflammation	NSS_17_c:Age_c	1.86e-01	3.30e-01	0.036	0.002	Non-significant	NPX ~ NSS_17_c * Age_c + ANO_c + Miglustat + Sex + Error(SampleID)	1, 48	0.59	1.80
ACADSB	ENSG00000196177	OID30356	P45954	Cardiometabolic_II	Age_c	1.64e-01	3.30e-01	0.041	-0.047	Non-significant	NPX ~ NSS_17_c * Age_c + ANO_c + Miglustat + Sex + Error(SampleID)	1, 47	2.10	2.00
C1QL2	ENSG00000144119	OID30515	Q7Z5L3	Inflammation_II	Age_c	1.64e-01	3.30e-01	0.04	-0.023	Non-significant	NPX ~ NSS_17_c * Age_c + ANO_c + Miglustat + Sex + Error(SampleID)	1, 48	0.49	2.00
PTPRM	ENSG00000173482	OID20598	P28827	Inflammation	Age_c	1.64e-01	3.30e-01	0.044	-0.007	Non-significant	NPX ~ NSS_17_c * Age_c + ANO_c + Miglustat + Sex + Error(SampleID)	1, 44	0.04	2.00
IL10RA	ENSG00000110324	OID20420	Q13651	Inflammation	Miglustat	2.02e-02	3.31e-01	0.109	-0.293	Non-significant	NPX ~ NSS_17_c * Age_c + ANO_c + Miglustat + Sex + Error(SampleID)	1, 47	0.72	5.78
GNPDA1	ENSG00000113552	OID30197	P46926	Cardiometabolic_II	Miglustat	2.01e-02	3.31e-01	0.108	-0.263	Non-significant	NPX ~ NSS_17_c * Age_c + ANO_c + Miglustat + Sex + Error(SampleID)	1, 48	0.58	5.78
CKMT1A_CKMT1B		OID20721	P12532	Inflammation	Miglustat	2.02e-02	3.31e-01	0.107	0.262	Non-significant	NPX ~ NSS_17_c * Age_c + ANO_c + Miglustat + Sex + Error(SampleID)	1, 48	0.58	5.78
PI16	ENSG00000164530	OID30676	Q6UXB8	Inflammation_II	Miglustat	2.01e-02	3.31e-01	0.107	-0.172	Non-significant	NPX ~ NSS_17_c * Age_c + ANO_c + Miglustat + Sex + Error(SampleID)	1, 48	0.25	5.78
DPEP2	ENSG00000167261	OID21305	Q9H4A9	Oncology	Miglustat	1.99e-02	3.31e-01	0.115	-0.164	Non-significant	NPX ~ NSS_17_c * Age_c + ANO_c + Miglustat + Sex + Error(SampleID)	1, 45	0.21	5.83
PSAP	ENSG00000197746	OID30419	P07602	Cardiometabolic_II	Miglustat	1.98e-02	3.31e-01	0.108	-0.131	Non-significant	NPX ~ NSS_17_c * Age_c + ANO_c + Miglustat + Sex + Error(SampleID)	1, 48	0.14	5.81
CLEC14A	ENSG00000176435	OID21090	Q86T13	Neurology	Miglustat	2.00e-02	3.31e-01	0.108	-0.098	Non-significant	NPX ~ NSS_17_c * Age_c + ANO_c + Miglustat + Sex + Error(SampleID)	1, 48	0.08	5.79
RBP2	ENSG00000114113	OID21365	P50120	Oncology	ANO_c	6.94e-02	3.31e-01	0.071	0.048	Non-significant	NPX ~ NSS_17_c * Age_c + ANO_c + Miglustat + Sex + Error(SampleID)	1, 45	0.55	3.46
GPC5	ENSG00000179399	OID20944	P78333	Neurology	ANO_c	6.94e-02	3.31e-01	0.07	0.046	Non-significant	NPX ~ NSS_17_c * Age_c + ANO_c + Miglustat + Sex + Error(SampleID)	1, 46	0.52	3.46
PPL	ENSG00000118898	OID30564	O60437	Inflammation_II	ANO_c	6.92e-02	3.31e-01	0.067	-0.036	Non-significant	NPX ~ NSS_17_c * Age_c + ANO_c + Miglustat + Sex + Error(SampleID)	1, 48	0.35	3.46
SCG2	ENSG00000171951	OID21400	P13521	Oncology	ANO_c	6.93e-02	3.31e-01	0.068	0.031	Non-significant	NPX ~ NSS_17_c * Age_c + ANO_c + Miglustat + Sex + Error(SampleID)	1, 47	0.23	3.45
FCGR2B	ENSG00000072694	OID21215	P31994	Oncology	Age_c	1.64e-01	3.31e-01	0.044	-0.026	Non-significant	NPX ~ NSS_17_c * Age_c + ANO_c + Miglustat + Sex + Error(SampleID)	1, 43	0.43	2.00
TNFSF11	ENSG00000120659	OID20592	O14788	Inflammation	NSS_17_c	1.41e-02	3.31e-01	0.129	-0.039	Non-significant	NPX ~ NSS_17_c * Age_c + ANO_c + Miglustat + Sex + Error(SampleID)	1, 44	0.75	6.53
RELT	ENSG00000054967	OID21142	Q969Z4	Neurology	NSS_17_c	1.42e-02	3.31e-01	0.119	0.014	Non-significant	NPX ~ NSS_17_c * Age_c + ANO_c + Miglustat + Sex + Error(SampleID)	1, 48	0.10	6.47
KLK4	ENSG00000167749	OID21391	Q9Y5K2	Oncology	Sex	1.07e-02	3.31e-01	0.131	-0.49	Non-significant	NPX ~ NSS_17_c * Age_c + ANO_c + Miglustat + Sex + Error(SampleID)	1, 47	1.71	7.08
ALPP	ENSG00000163283	OID21383	P05187	Oncology	Age_c	1.65e-01	3.31e-01	0.042	-0.03	Non-significant	NPX ~ NSS_17_c * Age_c + ANO_c + Miglustat + Sex + Error(SampleID)	1, 45	0.77	1.99
WFDC12	ENSG00000168703	OID21462	Q8WWY7	Oncology	Age_c	1.65e-01	3.31e-01	0.041	-0.024	Non-significant	NPX ~ NSS_17_c * Age_c + ANO_c + Miglustat + Sex + Error(SampleID)	1, 47	0.47	1.99
DNMBP	ENSG00000107554	OID20956	Q6XZF7	Neurology	Age_c	1.65e-01	3.31e-01	0.041	-0.022	Non-significant	NPX ~ NSS_17_c * Age_c + ANO_c + Miglustat + Sex + Error(SampleID)	1, 46	0.41	1.99
BCHE	ENSG00000114200	OID30717	P06276	Inflammation_II	Age_c	1.65e-01	3.31e-01	0.04	-0.01	Non-significant	NPX ~ NSS_17_c * Age_c + ANO_c + Miglustat + Sex + Error(SampleID)	1, 48	0.09	1.99
CCL14	ENSG00000276409	OID20401	Q16627	Cardiometabolic	NSS_17_c:Age_c	1.87e-01	3.32e-01	0.036	0.001	Non-significant	NPX ~ NSS_17_c * Age_c + ANO_c + Miglustat + Sex + Error(SampleID)	1, 48	0.13	1.79
ATP6V1G1	ENSG00000136888	OID30242	O75348	Cardiometabolic_II	Age_c	1.65e-01	3.32e-01	0.04	-0.039	Non-significant	NPX ~ NSS_17_c * Age_c + ANO_c + Miglustat + Sex + Error(SampleID)	1, 48	1.46	1.98
DCN	ENSG00000011465	OID20106	P07585	Cardiometabolic	NSS_17_c:Age_c	1.88e-01	3.32e-01	0.039	-0.001	Non-significant	NPX ~ NSS_17_c * Age_c + ANO_c + Miglustat + Sex + Error(SampleID)	1, 44	0.26	1.79
STIP1	ENSG00000168439	OID21077	P31948	Neurology	ANO_c	6.99e-02	3.32e-01	0.067	0.086	Non-significant	NPX ~ NSS_17_c * Age_c + ANO_c + Miglustat + Sex + Error(SampleID)	1, 48	2.00	3.44
SSNA1	ENSG00000176101	OID31453	O43805	Oncology_II	ANO_c	7.02e-02	3.32e-01	0.067	0.077	Non-significant	NPX ~ NSS_17_c * Age_c + ANO_c + Miglustat + Sex + Error(SampleID)	1, 48	1.58	3.43
EPHA10	ENSG00000183317	OID20840	Q5JZY3	Neurology	ANO_c	7.02e-02	3.32e-01	0.073	0.071	Non-significant	NPX ~ NSS_17_c * Age_c + ANO_c + Miglustat + Sex + Error(SampleID)	1, 44	1.23	3.44
SPRING1	ENSG00000111412	OID31197	Q9H741	Oncology_II	ANO_c	6.99e-02	3.32e-01	0.067	-0.059	Non-significant	NPX ~ NSS_17_c * Age_c + ANO_c + Miglustat + Sex + Error(SampleID)	1, 48	0.93	3.44
INSL4	ENSG00000120211	OID31370	Q14641	Oncology_II	ANO_c	7.01e-02	3.32e-01	0.067	-0.058	Non-significant	NPX ~ NSS_17_c * Age_c + ANO_c + Miglustat + Sex + Error(SampleID)	1, 48	0.89	3.43
CSPG5	ENSG00000114646	OID30843	O95196	Neurology_II	Miglustat	2.05e-02	3.32e-01	0.107	-0.337	Non-significant	NPX ~ NSS_17_c * Age_c + ANO_c + Miglustat + Sex + Error(SampleID)	1, 48	0.97	5.74
TBC1D23	ENSG00000036054	OID21286	Q9NUY8	Oncology	Miglustat	2.09e-02	3.32e-01	0.113	0.259	Non-significant	NPX ~ NSS_17_c * Age_c + ANO_c + Miglustat + Sex + Error(SampleID)	1, 45	0.53	5.73
MAGED1	ENSG00000179222	OID21181	Q9Y5V3	Oncology	Miglustat	2.09e-02	3.32e-01	0.118	0.248	Non-significant	NPX ~ NSS_17_c * Age_c + ANO_c + Miglustat + Sex + Error(SampleID)	1, 43	0.44	5.75
CNTN2	ENSG00000184144	OID21426	Q02246	Oncology	Miglustat	2.08e-02	3.32e-01	0.109	-0.199	Non-significant	NPX ~ NSS_17_c * Age_c + ANO_c + Miglustat + Sex + Error(SampleID)	1, 47	0.32	5.73
CANT1	ENSG00000171302	OID20181	Q8WVQ1	Cardiometabolic	Miglustat	2.08e-02	3.32e-01	0.113	-0.111	Non-significant	NPX ~ NSS_17_c * Age_c + ANO_c + Miglustat + Sex + Error(SampleID)	1, 45	0.10	5.74
VGF	ENSG00000128564	OID31067	O15240	Neurology_II	NSS_17_c	1.44e-02	3.33e-01	0.118	-0.031	Non-significant	NPX ~ NSS_17_c * Age_c + ANO_c + Miglustat + Sex + Error(SampleID)	1, 48	0.52	6.45
VNN2	ENSG00000112303	OID21310	O95498	Oncology	Miglustat	2.10e-02	3.33e-01	0.113	0.219	Non-significant	NPX ~ NSS_17_c * Age_c + ANO_c + Miglustat + Sex + Error(SampleID)	1, 45	0.38	5.72
PTS	ENSG00000150787	OID20847	Q03393	Neurology	ANO_c	7.05e-02	3.33e-01	0.072	0.062	Non-significant	NPX ~ NSS_17_c * Age_c + ANO_c + Miglustat + Sex + Error(SampleID)	1, 44	0.94	3.44
STAU1	ENSG00000124214	OID31210	O95793	Oncology_II	NSS_17_c:Age_c	1.89e-01	3.33e-01	0.036	0.003	Non-significant	NPX ~ NSS_17_c * Age_c + ANO_c + Miglustat + Sex + Error(SampleID)	1, 48	1.73	1.78
RNF168	ENSG00000163961	OID30506	Q8IYW5	Inflammation_II	NSS_17_c:Age_c	1.89e-01	3.33e-01	0.036	0.002	Non-significant	NPX ~ NSS_17_c * Age_c + ANO_c + Miglustat + Sex + Error(SampleID)	1, 48	1.48	1.78
AGXT	ENSG00000172482	OID20139	P21549	Cardiometabolic	NSS_17_c:Age_c	1.89e-01	3.33e-01	0.038	0.002	Non-significant	NPX ~ NSS_17_c * Age_c + ANO_c + Miglustat + Sex + Error(SampleID)	1, 45	1.43	1.78
CR1	ENSG00000203710	OID30697	P17927	Inflammation_II	NSS_17_c:Age_c	1.89e-01	3.33e-01	0.036	0.001	Non-significant	NPX ~ NSS_17_c * Age_c + ANO_c + Miglustat + Sex + Error(SampleID)	1, 48	0.26	1.78
CD276	ENSG00000103855	OID20680	Q5ZPR3	Inflammation	NSS_17_c:Age_c	1.89e-01	3.33e-01	0.036	0.001	Non-significant	NPX ~ NSS_17_c * Age_c + ANO_c + Miglustat + Sex + Error(SampleID)	1, 48	0.22	1.78
SUSD5	ENSG00000173705	OID30650	O60279	Inflammation_II	NSS_17_c:Age_c	1.89e-01	3.33e-01	0.036	0.001	Non-significant	NPX ~ NSS_17_c * Age_c + ANO_c + Miglustat + Sex + Error(SampleID)	1, 48	0.17	1.78
CRNN	ENSG00000143536	OID21427	Q9UBG3	Oncology	NSS_17_c:Age_c	1.89e-01	3.33e-01	0.036	0.002	Non-significant	NPX ~ NSS_17_c * Age_c + ANO_c + Miglustat + Sex + Error(SampleID)	1, 47	0.88	1.78
CASP10	ENSG00000003400	OID20893	Q92851	Neurology	NSS_17_c	1.48e-02	3.34e-01	0.128	0.044	Non-significant	NPX ~ NSS_17_c * Age_c + ANO_c + Miglustat + Sex + Error(SampleID)	1, 44	0.97	6.44
LRRC38	ENSG00000162494	OID30924	Q5VT99	Neurology_II	NSS_17_c	1.49e-02	3.34e-01	0.12	0.039	Non-significant	NPX ~ NSS_17_c * Age_c + ANO_c + Miglustat + Sex + Error(SampleID)	1, 47	0.77	6.39
GALNT10	ENSG00000164574	OID21371	Q86SR1	Oncology	NSS_17_c	1.49e-02	3.34e-01	0.125	0.011	Non-significant	NPX ~ NSS_17_c * Age_c + ANO_c + Miglustat + Sex + Error(SampleID)	1, 45	0.07	6.42
COL18A1	ENSG00000182871	OID20332	P39060	Cardiometabolic	NSS_17_c	1.47e-02	3.34e-01	0.118	0.007	Non-significant	NPX ~ NSS_17_c * Age_c + ANO_c + Miglustat + Sex + Error(SampleID)	1, 48	0.03	6.41
CTLA4	ENSG00000163599	OID30363	P16410	Cardiometabolic_II	NSS_17_c	1.51e-02	3.34e-01	0.117	0.041	Non-significant	NPX ~ NSS_17_c * Age_c + ANO_c + Miglustat + Sex + Error(SampleID)	1, 48	0.94	6.36
PRELP	ENSG00000188783	OID20766	P51888	Inflammation	NSS_17_c	1.52e-02	3.34e-01	0.117	-0.015	Non-significant	NPX ~ NSS_17_c * Age_c + ANO_c + Miglustat + Sex + Error(SampleID)	1, 48	0.13	6.34
IL1RL2	ENSG00000115598	OID20487	Q9HB29	Inflammation	NSS_17_c:Age_c	1.90e-01	3.34e-01	0.036	0.001	Non-significant	NPX ~ NSS_17_c * Age_c + ANO_c + Miglustat + Sex + Error(SampleID)	1, 47	0.31	1.77
STAM	ENSG00000136738	OID31425	Q92783	Oncology_II	NSS_17_c:Age_c	1.90e-01	3.35e-01	0.035	0.002	Non-significant	NPX ~ NSS_17_c * Age_c + ANO_c + Miglustat + Sex + Error(SampleID)	1, 48	0.58	1.76
M6PR	ENSG00000003056	OID30208	P20645	Cardiometabolic_II	NSS_17_c:Age_c	1.90e-01	3.35e-01	0.035	-0.001	Non-significant	NPX ~ NSS_17_c * Age_c + ANO_c + Miglustat + Sex + Error(SampleID)	1, 48	0.44	1.76
PRR5	ENSG00000186654	OID30457	P85299	Inflammation_II	Age_c	1.67e-01	3.35e-01	0.039	-0.041	Non-significant	NPX ~ NSS_17_c * Age_c + ANO_c + Miglustat + Sex + Error(SampleID)	1, 48	1.61	1.96
CPXM1	ENSG00000088882	OID21479	Q96SM3	Oncology	Age_c	1.68e-01	3.35e-01	0.039	-0.031	Non-significant	NPX ~ NSS_17_c * Age_c + ANO_c + Miglustat + Sex + Error(SampleID)	1, 48	0.91	1.96
CAPN3	ENSG00000092529	OID31384	P20807	Oncology_II	Age_c	1.68e-01	3.35e-01	0.039	0.025	Non-significant	NPX ~ NSS_17_c * Age_c + ANO_c + Miglustat + Sex + Error(SampleID)	1, 48	0.62	1.96
VNN2	ENSG00000112303	OID21310	O95498	Oncology	Age_c	1.67e-01	3.35e-01	0.042	-0.021	Non-significant	NPX ~ NSS_17_c * Age_c + ANO_c + Miglustat + Sex + Error(SampleID)	1, 45	0.38	1.97
FCGR3B	ENSG00000162747	OID20387	O75015	Cardiometabolic	Age_c	1.67e-01	3.35e-01	0.039	0.02	Non-significant	NPX ~ NSS_17_c * Age_c + ANO_c + Miglustat + Sex + Error(SampleID)	1, 48	0.37	1.97
AK2	ENSG00000004455	OID31142	P54819	Neurology_II	Age_c	1.68e-01	3.35e-01	0.039	0.039	Non-significant	NPX ~ NSS_17_c * Age_c + ANO_c + Miglustat + Sex + Error(SampleID)	1, 48	1.46	1.96
FETUB	ENSG00000090512	OID20404	Q9UGM5	Cardiometabolic	Age_c	1.68e-01	3.35e-01	0.039	-0.012	Non-significant	NPX ~ NSS_17_c * Age_c + ANO_c + Miglustat + Sex + Error(SampleID)	1, 48	0.15	1.96
ADAMTS1	ENSG00000154734	OID30528	Q9UHI8	Inflammation_II	Age_c	1.68e-01	3.35e-01	0.039	-0.016	Non-significant	NPX ~ NSS_17_c * Age_c + ANO_c + Miglustat + Sex + Error(SampleID)	1, 48	0.26	1.96
LILRB4	ENSG00000186818	OID20429	Q8NHJ6	Inflammation	NSS_17_c:Age_c	1.91e-01	3.35e-01	0.036	0.001	Non-significant	NPX ~ NSS_17_c * Age_c + ANO_c + Miglustat + Sex + Error(SampleID)	1, 47	0.49	1.76
BCAM	ENSG00000187244	OID21076	P50895	Neurology	NSS_17_c	1.54e-02	3.36e-01	0.116	-0.013	Non-significant	NPX ~ NSS_17_c * Age_c + ANO_c + Miglustat + Sex + Error(SampleID)	1, 48	0.09	6.31
BTD	ENSG00000169814	OID30754	P43251	Inflammation_II	NSS_17_c:Age_c	1.92e-01	3.37e-01	0.036	0.001	Non-significant	NPX ~ NSS_17_c * Age_c + ANO_c + Miglustat + Sex + Error(SampleID)	1, 47	0.07	1.76
VSNL1	ENSG00000163032	OID31105	P62760	Neurology_II	Age_c	1.69e-01	3.37e-01	0.039	-0.017	Non-significant	NPX ~ NSS_17_c * Age_c + ANO_c + Miglustat + Sex + Error(SampleID)	1, 48	0.27	1.95
CNTN4	ENSG00000144619	OID21117	Q8IWV2	Neurology	ANO_c	7.14e-02	3.37e-01	0.066	0.021	Non-significant	NPX ~ NSS_17_c * Age_c + ANO_c + Miglustat + Sex + Error(SampleID)	1, 48	0.12	3.40
RARRES2	ENSG00000106538	OID20373	Q99969	Cardiometabolic	ANO_c	7.16e-02	3.37e-01	0.066	0.025	Non-significant	NPX ~ NSS_17_c * Age_c + ANO_c + Miglustat + Sex + Error(SampleID)	1, 48	0.16	3.40
SCGB3A2	ENSG00000164265	OID20723	Q96PL1	Inflammation	Age_c	1.69e-01	3.37e-01	0.039	-0.031	Non-significant	NPX ~ NSS_17_c * Age_c + ANO_c + Miglustat + Sex + Error(SampleID)	1, 48	0.90	1.95
AGER	ENSG00000204305	OID20756	Q15109	Inflammation	NSS_17_c:Age_c	1.92e-01	3.38e-01	0.035	-0.001	Non-significant	NPX ~ NSS_17_c * Age_c + ANO_c + Miglustat + Sex + Error(SampleID)	1, 48	0.20	1.75
CXCL12	ENSG00000107562	OID20464	P48061	Inflammation	Age_c	1.70e-01	3.38e-01	0.04	0.03	Non-significant	NPX ~ NSS_17_c * Age_c + ANO_c + Miglustat + Sex + Error(SampleID)	1, 47	0.88	1.95
KIF20B	ENSG00000138182	OID30816	Q96Q89	Neurology_II	Miglustat	2.19e-02	3.38e-01	0.105	-0.612	Non-significant	NPX ~ NSS_17_c * Age_c + ANO_c + Miglustat + Sex + Error(SampleID)	1, 48	3.27	5.61
ECI2	ENSG00000198721	OID30142	O75521	Cardiometabolic_II	Miglustat	2.22e-02	3.38e-01	0.104	0.429	Non-significant	NPX ~ NSS_17_c * Age_c + ANO_c + Miglustat + Sex + Error(SampleID)	1, 48	1.61	5.59
CLEC4C	ENSG00000198178	OID20547	Q8WTT0	Inflammation	Miglustat	2.21e-02	3.38e-01	0.113	-0.177	Non-significant	NPX ~ NSS_17_c * Age_c + ANO_c + Miglustat + Sex + Error(SampleID)	1, 44	0.25	5.63
SCN4B	ENSG00000177098	OID30277	Q8IWT1	Cardiometabolic_II	Miglustat	2.21e-02	3.38e-01	0.104	-0.163	Non-significant	NPX ~ NSS_17_c * Age_c + ANO_c + Miglustat + Sex + Error(SampleID)	1, 48	0.23	5.60
IGDCC4	ENSG00000103742	OID30402	Q8TDY8	Cardiometabolic_II	Miglustat	2.18e-02	3.38e-01	0.105	-0.144	Non-significant	NPX ~ NSS_17_c * Age_c + ANO_c + Miglustat + Sex + Error(SampleID)	1, 48	0.18	5.62
AOC3	ENSG00000131471	OID20389	Q16853	Cardiometabolic	Miglustat	2.18e-02	3.38e-01	0.105	-0.118	Non-significant	NPX ~ NSS_17_c * Age_c + ANO_c + Miglustat + Sex + Error(SampleID)	1, 48	0.12	5.62
SPINT1	ENSG00000166145	OID21109	O43278	Neurology	Miglustat	2.15e-02	3.38e-01	0.105	-0.088	Non-significant	NPX ~ NSS_17_c * Age_c + ANO_c + Miglustat + Sex + Error(SampleID)	1, 48	0.07	5.65
AKR7L	ENSG00000211454	OID30488	Q8NHP1	Inflammation_II	Age_c	1.70e-01	3.38e-01	0.039	0.03	Non-significant	NPX ~ NSS_17_c * Age_c + ANO_c + Miglustat + Sex + Error(SampleID)	1, 48	0.89	1.94
B3GNT7	ENSG00000156966	OID30281	Q8NFL0	Cardiometabolic_II	Miglustat	2.23e-02	3.38e-01	0.104	-0.156	Non-significant	NPX ~ NSS_17_c * Age_c + ANO_c + Miglustat + Sex + Error(SampleID)	1, 48	0.21	5.57
NOMO1	ENSG00000103512	OID21106	Q15155	Neurology	ANO_c	7.19e-02	3.38e-01	0.066	0.016	Non-significant	NPX ~ NSS_17_c * Age_c + ANO_c + Miglustat + Sex + Error(SampleID)	1, 48	0.07	3.39
DPP4	ENSG00000197635	OID20406	P27487	Cardiometabolic	NSS_17_c:Age_c	1.93e-01	3.38e-01	0.035	0.001	Non-significant	NPX ~ NSS_17_c * Age_c + ANO_c + Miglustat + Sex + Error(SampleID)	1, 48	0.13	1.75
CA7	ENSG00000168748	OID31265	P43166	Oncology_II	NSS_17_c:Age_c	1.93e-01	3.38e-01	0.037	-0.003	Non-significant	NPX ~ NSS_17_c * Age_c + ANO_c + Miglustat + Sex + Error(SampleID)	1, 46	1.51	1.74
NLGN2	ENSG00000169992	OID30878	Q8NFZ4	Neurology_II	ANO_c	7.22e-02	3.39e-01	0.066	-0.082	Non-significant	NPX ~ NSS_17_c * Age_c + ANO_c + Miglustat + Sex + Error(SampleID)	1, 48	1.85	3.38
PLXDC2	ENSG00000120594	OID31101	Q6UX71	Neurology_II	Age_c	1.70e-01	3.39e-01	0.039	-0.02	Non-significant	NPX ~ NSS_17_c * Age_c + ANO_c + Miglustat + Sex + Error(SampleID)	1, 48	0.41	1.94
TNFRSF12A	ENSG00000006327	OID21482	Q9NP84	Oncology	Age_c	1.71e-01	3.39e-01	0.039	-0.012	Non-significant	NPX ~ NSS_17_c * Age_c + ANO_c + Miglustat + Sex + Error(SampleID)	1, 48	0.14	1.94
DRG2	ENSG00000108591	OID21335	P55039	Oncology	ANO_c	7.24e-02	3.39e-01	0.07	0.035	Non-significant	NPX ~ NSS_17_c * Age_c + ANO_c + Miglustat + Sex + Error(SampleID)	1, 45	0.30	3.39
SCGB1A1	ENSG00000149021	OID20688	P11684	Inflammation	ANO_c	7.25e-02	3.39e-01	0.066	-0.035	Non-significant	NPX ~ NSS_17_c * Age_c + ANO_c + Miglustat + Sex + Error(SampleID)	1, 48	0.33	3.37
YOD1	ENSG00000180667	OID30181	Q5VVQ6	Cardiometabolic_II	Age_c	1.71e-01	3.39e-01	0.039	-0.071	Non-significant	NPX ~ NSS_17_c * Age_c + ANO_c + Miglustat + Sex + Error(SampleID)	1, 48	4.90	1.93
FTCD	ENSG00000160282	OID31137	O95954	Neurology_II	Age_c	1.71e-01	3.39e-01	0.039	0.032	Non-significant	NPX ~ NSS_17_c * Age_c + ANO_c + Miglustat + Sex + Error(SampleID)	1, 48	1.00	1.93
SPRR1B	ENSG00000169469	OID31296	P22528	Oncology_II	NSS_17_c:Age_c	1.94e-01	3.39e-01	0.036	0.007	Non-significant	NPX ~ NSS_17_c * Age_c + ANO_c + Miglustat + Sex + Error(SampleID)	1, 46	12.68	1.74
DTD1	ENSG00000125821	OID30580	Q8TEA8	Inflammation_II	NSS_17_c:Age_c	1.94e-01	3.39e-01	0.035	0.002	Non-significant	NPX ~ NSS_17_c * Age_c + ANO_c + Miglustat + Sex + Error(SampleID)	1, 48	0.91	1.74
PIKFYVE	ENSG00000115020	OID30465	Q9Y2I7	Inflammation_II	NSS_17_c:Age_c	1.94e-01	3.39e-01	0.035	0.002	Non-significant	NPX ~ NSS_17_c * Age_c + ANO_c + Miglustat + Sex + Error(SampleID)	1, 48	0.90	1.74
ARHGAP5	ENSG00000100852	OID31190	Q13017	Oncology_II	Age_c	1.71e-01	3.40e-01	0.039	-0.044	Non-significant	NPX ~ NSS_17_c * Age_c + ANO_c + Miglustat + Sex + Error(SampleID)	1, 48	1.90	1.93
IL1RN	ENSG00000136689	OID20700	P18510	Inflammation	ANO_c	7.28e-02	3.40e-01	0.066	0.041	Non-significant	NPX ~ NSS_17_c * Age_c + ANO_c + Miglustat + Sex + Error(SampleID)	1, 48	0.45	3.37
NPM1	ENSG00000181163	OID20961	P06748	Neurology	ANO_c	7.30e-02	3.40e-01	0.068	0.062	Non-significant	NPX ~ NSS_17_c * Age_c + ANO_c + Miglustat + Sex + Error(SampleID)	1, 46	0.96	3.37
SAMD9L	ENSG00000177409	OID20536	Q8IVG5	Inflammation	ANO_c	7.33e-02	3.40e-01	0.071	0.052	Non-significant	NPX ~ NSS_17_c * Age_c + ANO_c + Miglustat + Sex + Error(SampleID)	1, 44	0.58	3.37
GRAP2	ENSG00000100351	OID20192	O75791	Cardiometabolic	ANO_c	7.31e-02	3.40e-01	0.07	0.051	Non-significant	NPX ~ NSS_17_c * Age_c + ANO_c + Miglustat + Sex + Error(SampleID)	1, 45	0.65	3.37
ADGRF5	ENSG00000069122	OID30349	Q8IZF2	Cardiometabolic_II	ANO_c	7.34e-02	3.40e-01	0.067	0.023	Non-significant	NPX ~ NSS_17_c * Age_c + ANO_c + Miglustat + Sex + Error(SampleID)	1, 47	0.15	3.35
ATP6V1D	ENSG00000100554	OID21341	Q9Y5K8	Oncology	ANO_c	7.34e-02	3.40e-01	0.069	0.02	Non-significant	NPX ~ NSS_17_c * Age_c + ANO_c + Miglustat + Sex + Error(SampleID)	1, 45	0.10	3.36
IFNL2	ENSG00000183709	OID30791	Q8IZJ0	Neurology_II	NSS_17_c:Age_c	1.94e-01	3.40e-01	0.035	-0.003	Non-significant	NPX ~ NSS_17_c * Age_c + ANO_c + Miglustat + Sex + Error(SampleID)	1, 48	2.74	1.73
MESD	ENSG00000117899	OID21099	Q14696	Neurology	NSS_17_c:Age_c	1.95e-01	3.40e-01	0.035	0.001	Non-significant	NPX ~ NSS_17_c * Age_c + ANO_c + Miglustat + Sex + Error(SampleID)	1, 48	0.50	1.73
ELOA	ENSG00000011007	OID21337	Q14241	Oncology	ANO_c	7.36e-02	3.40e-01	0.069	0.047	Non-significant	NPX ~ NSS_17_c * Age_c + ANO_c + Miglustat + Sex + Error(SampleID)	1, 45	0.55	3.36
DPY30	ENSG00000162961	OID21410	Q9C005	Oncology	ANO_c	7.38e-02	3.40e-01	0.066	0.035	Non-significant	NPX ~ NSS_17_c * Age_c + ANO_c + Miglustat + Sex + Error(SampleID)	1, 47	0.30	3.34
SERPINA11	ENSG00000186910	OID20281	Q86U17	Cardiometabolic	ANO_c	7.39e-02	3.40e-01	0.065	0.034	Non-significant	NPX ~ NSS_17_c * Age_c + ANO_c + Miglustat + Sex + Error(SampleID)	1, 48	0.33	3.34
ADAMTS13	ENSG00000160323	OID20249	Q76LX8	Cardiometabolic	ANO_c	7.38e-02	3.40e-01	0.065	0.016	Non-significant	NPX ~ NSS_17_c * Age_c + ANO_c + Miglustat + Sex + Error(SampleID)	1, 48	0.08	3.34
CTRC	ENSG00000162438	OID20752	Q99895	Inflammation	Miglustat	2.32e-02	3.40e-01	0.103	-0.33	Non-significant	NPX ~ NSS_17_c * Age_c + ANO_c + Miglustat + Sex + Error(SampleID)	1, 48	0.97	5.50
BRDT	ENSG00000137948	OID30179	Q58F21	Cardiometabolic_II	Miglustat	2.26e-02	3.40e-01	0.104	-0.3	Non-significant	NPX ~ NSS_17_c * Age_c + ANO_c + Miglustat + Sex + Error(SampleID)	1, 48	0.80	5.55
EDDM3B	ENSG00000181552	OID31365	P56851	Oncology_II	Miglustat	2.31e-02	3.40e-01	0.103	-0.273	Non-significant	NPX ~ NSS_17_c * Age_c + ANO_c + Miglustat + Sex + Error(SampleID)	1, 48	0.66	5.50
CNTN3	ENSG00000113805	OID21092	Q9P232	Neurology	Miglustat	2.28e-02	3.40e-01	0.103	-0.17	Non-significant	NPX ~ NSS_17_c * Age_c + ANO_c + Miglustat + Sex + Error(SampleID)	1, 48	0.26	5.53
TGFB1	ENSG00000105329	OID20621	P01137	Inflammation	Miglustat	2.30e-02	3.40e-01	0.105	-0.153	Non-significant	NPX ~ NSS_17_c * Age_c + ANO_c + Miglustat + Sex + Error(SampleID)	1, 47	0.20	5.52
FLT3	ENSG00000122025	OID21272	P36888	Oncology	Miglustat	2.29e-02	3.40e-01	0.115	-0.147	Non-significant	NPX ~ NSS_17_c * Age_c + ANO_c + Miglustat + Sex + Error(SampleID)	1, 43	0.16	5.57
ARHGAP5	ENSG00000100852	OID31190	Q13017	Oncology_II	NSS_17_c:Age_c	1.95e-01	3.41e-01	0.035	0.003	Non-significant	NPX ~ NSS_17_c * Age_c + ANO_c + Miglustat + Sex + Error(SampleID)	1, 48	1.90	1.73
FTCD	ENSG00000160282	OID31137	O95954	Neurology_II	ANO_c	7.43e-02	3.41e-01	0.065	-0.06	Non-significant	NPX ~ NSS_17_c * Age_c + ANO_c + Miglustat + Sex + Error(SampleID)	1, 48	1.00	3.33
GLI2	ENSG00000074047	OID30429	P10070	Inflammation_II	Age_c	1.72e-01	3.41e-01	0.038	0.032	Non-significant	NPX ~ NSS_17_c * Age_c + ANO_c + Miglustat + Sex + Error(SampleID)	1, 48	1.02	1.92
FAS	ENSG00000026103	OID20316	P25445	Cardiometabolic	Age_c	1.72e-01	3.41e-01	0.038	0.011	Non-significant	NPX ~ NSS_17_c * Age_c + ANO_c + Miglustat + Sex + Error(SampleID)	1, 48	0.12	1.92
FOSB	ENSG00000125740	OID20791	P53539	Neurology	Miglustat	2.34e-02	3.41e-01	0.111	-0.21	Non-significant	NPX ~ NSS_17_c * Age_c + ANO_c + Miglustat + Sex + Error(SampleID)	1, 44	0.36	5.52
IDO1	ENSG00000131203	OID30230	P14902	Cardiometabolic_II	Age_c	1.73e-01	3.41e-01	0.038	-0.03	Non-significant	NPX ~ NSS_17_c * Age_c + ANO_c + Miglustat + Sex + Error(SampleID)	1, 48	0.87	1.92
LEFTY2	ENSG00000143768	OID21454	O00292	Oncology	Age_c	1.73e-01	3.42e-01	0.039	0.017	Non-significant	NPX ~ NSS_17_c * Age_c + ANO_c + Miglustat + Sex + Error(SampleID)	1, 47	0.26	1.92
HBEGF	ENSG00000113070	OID21465	Q99075	Oncology	Age_c	1.73e-01	3.42e-01	0.039	-0.041	Non-significant	NPX ~ NSS_17_c * Age_c + ANO_c + Miglustat + Sex + Error(SampleID)	1, 47	1.42	1.91
CCL14	ENSG00000276409	OID20401	Q16627	Cardiometabolic	Age_c	1.73e-01	3.42e-01	0.038	0.011	Non-significant	NPX ~ NSS_17_c * Age_c + ANO_c + Miglustat + Sex + Error(SampleID)	1, 48	0.13	1.91
CD300E	ENSG00000186407	OID21418	Q496F6	Oncology	ANO_c	7.47e-02	3.42e-01	0.066	0.029	Non-significant	NPX ~ NSS_17_c * Age_c + ANO_c + Miglustat + Sex + Error(SampleID)	1, 47	0.22	3.32
MDGA1	ENSG00000112139	OID20951	Q8NFP4	Neurology	Age_c	1.74e-01	3.42e-01	0.04	-0.024	Non-significant	NPX ~ NSS_17_c * Age_c + ANO_c + Miglustat + Sex + Error(SampleID)	1, 46	0.49	1.91
NOTCH3	ENSG00000074181	OID20253	Q9UM47	Cardiometabolic	Age_c	1.74e-01	3.42e-01	0.038	-0.014	Non-significant	NPX ~ NSS_17_c * Age_c + ANO_c + Miglustat + Sex + Error(SampleID)	1, 48	0.19	1.91
EIF5	ENSG00000100664	OID30156	P55010	Cardiometabolic_II	ANO_c	7.48e-02	3.42e-01	0.065	0.091	Non-significant	NPX ~ NSS_17_c * Age_c + ANO_c + Miglustat + Sex + Error(SampleID)	1, 48	2.31	3.32
ABO	ENSG00000175164	OID30675	P16442	Inflammation_II	Age_c	1.74e-01	3.43e-01	0.038	0.12	Non-significant	NPX ~ NSS_17_c * Age_c + ANO_c + Miglustat + Sex + Error(SampleID)	1, 48	14.38	1.90
CEP350	ENSG00000135837	OID31247	Q5VT06	Oncology_II	Age_c	1.74e-01	3.43e-01	0.038	0.039	Non-significant	NPX ~ NSS_17_c * Age_c + ANO_c + Miglustat + Sex + Error(SampleID)	1, 48	1.52	1.91
TNF	ENSG00000232810	OID20473	P01375	Inflammation	Age_c	1.74e-01	3.43e-01	0.039	-0.03	Non-significant	NPX ~ NSS_17_c * Age_c + ANO_c + Miglustat + Sex + Error(SampleID)	1, 47	0.90	1.90
MECR	ENSG00000116353	OID30274	Q9BV79	Cardiometabolic_II	Age_c	1.74e-01	3.43e-01	0.038	-0.028	Non-significant	NPX ~ NSS_17_c * Age_c + ANO_c + Miglustat + Sex + Error(SampleID)	1, 48	0.79	1.90
C9orf40	ENSG00000135045	OID31489	Q8IXQ3	Oncology_II	NSS_17_c:Age_c	1.96e-01	3.43e-01	0.035	0.004	Non-significant	NPX ~ NSS_17_c * Age_c + ANO_c + Miglustat + Sex + Error(SampleID)	1, 48	4.37	1.72
YJU2	ENSG00000105248	OID31404	Q9BW85	Oncology_II	NSS_17_c:Age_c	1.97e-01	3.43e-01	0.034	0.002	Non-significant	NPX ~ NSS_17_c * Age_c + ANO_c + Miglustat + Sex + Error(SampleID)	1, 48	0.70	1.71
DBNL	ENSG00000136279	OID20681	Q9UJU6	Inflammation	Age_c	1.75e-01	3.43e-01	0.038	-0.037	Non-significant	NPX ~ NSS_17_c * Age_c + ANO_c + Miglustat + Sex + Error(SampleID)	1, 48	1.39	1.90
DLG4	ENSG00000132535	OID31071	P78352	Neurology_II	ANO_c	7.52e-02	3.43e-01	0.064	-0.072	Non-significant	NPX ~ NSS_17_c * Age_c + ANO_c + Miglustat + Sex + Error(SampleID)	1, 48	1.46	3.31
MANSC1	ENSG00000111261	OID21492	Q9H8J5	Oncology	ANO_c	7.52e-02	3.43e-01	0.064	0.019	Non-significant	NPX ~ NSS_17_c * Age_c + ANO_c + Miglustat + Sex + Error(SampleID)	1, 48	0.10	3.31
DNMBP	ENSG00000107554	OID20956	Q6XZF7	Neurology	ANO_c	7.54e-02	3.44e-01	0.067	0.04	Non-significant	NPX ~ NSS_17_c * Age_c + ANO_c + Miglustat + Sex + Error(SampleID)	1, 46	0.41	3.31
LPA	ENSG00000198670	OID30747	P08519	Inflammation_II	ANO_c	7.60e-02	3.44e-01	0.065	0.126	Non-significant	NPX ~ NSS_17_c * Age_c + ANO_c + Miglustat + Sex + Error(SampleID)	1, 47	3.64	3.29
CSNK1D	ENSG00000141551	OID30492	P48730	Inflammation_II	ANO_c	7.69e-02	3.44e-01	0.064	-0.086	Non-significant	NPX ~ NSS_17_c * Age_c + ANO_c + Miglustat + Sex + Error(SampleID)	1, 48	2.07	3.27
ARF6	ENSG00000165527	OID31523	P62330	Oncology_II	ANO_c	7.61e-02	3.44e-01	0.064	0.085	Non-significant	NPX ~ NSS_17_c * Age_c + ANO_c + Miglustat + Sex + Error(SampleID)	1, 48	2.00	3.29
CNP	ENSG00000173786	OID30285	P09543	Cardiometabolic_II	ANO_c	7.63e-02	3.44e-01	0.064	0.066	Non-significant	NPX ~ NSS_17_c * Age_c + ANO_c + Miglustat + Sex + Error(SampleID)	1, 48	1.22	3.28
CREB3	ENSG00000107175	OID31188	O43889	Oncology_II	ANO_c	7.70e-02	3.44e-01	0.064	-0.06	Non-significant	NPX ~ NSS_17_c * Age_c + ANO_c + Miglustat + Sex + Error(SampleID)	1, 48	1.00	3.27
LACTB2	ENSG00000147592	OID20150	Q53H82	Cardiometabolic	ANO_c	7.65e-02	3.44e-01	0.068	0.051	Non-significant	NPX ~ NSS_17_c * Age_c + ANO_c + Miglustat + Sex + Error(SampleID)	1, 45	0.66	3.29
IL10RA	ENSG00000110324	OID20420	Q13651	Inflammation	ANO_c	7.69e-02	3.44e-01	0.065	-0.05	Non-significant	NPX ~ NSS_17_c * Age_c + ANO_c + Miglustat + Sex + Error(SampleID)	1, 47	0.72	3.27
REG4	ENSG00000134193	OID20784	Q9BYZ8	Inflammation	ANO_c	7.61e-02	3.44e-01	0.064	0.038	Non-significant	NPX ~ NSS_17_c * Age_c + ANO_c + Miglustat + Sex + Error(SampleID)	1, 48	0.40	3.29
MAPK9	ENSG00000050748	OID20557	P45984	Inflammation	ANO_c	7.57e-02	3.44e-01	0.07	0.037	Non-significant	NPX ~ NSS_17_c * Age_c + ANO_c + Miglustat + Sex + Error(SampleID)	1, 44	0.30	3.31
CSPG4	ENSG00000173546	OID30397	Q6UVK1	Cardiometabolic_II	ANO_c	7.65e-02	3.44e-01	0.064	0.028	Non-significant	NPX ~ NSS_17_c * Age_c + ANO_c + Miglustat + Sex + Error(SampleID)	1, 48	0.22	3.28
GPC1	ENSG00000063660	OID21438	P35052	Oncology	ANO_c	7.70e-02	3.44e-01	0.065	0.024	Non-significant	NPX ~ NSS_17_c * Age_c + ANO_c + Miglustat + Sex + Error(SampleID)	1, 47	0.15	3.27
FURIN	ENSG00000140564	OID21514	P09958	Oncology	ANO_c	7.59e-02	3.44e-01	0.064	0.022	Non-significant	NPX ~ NSS_17_c * Age_c + ANO_c + Miglustat + Sex + Error(SampleID)	1, 48	0.14	3.29
CFI	ENSG00000205403	OID30772	P05156	Inflammation_II	ANO_c	7.63e-02	3.44e-01	0.065	0.011	Non-significant	NPX ~ NSS_17_c * Age_c + ANO_c + Miglustat + Sex + Error(SampleID)	1, 47	0.03	3.28
CAT	ENSG00000121691	OID30712	P04040	Inflammation_II	ANO_c	7.73e-02	3.44e-01	0.064	0.083	Non-significant	NPX ~ NSS_17_c * Age_c + ANO_c + Miglustat + Sex + Error(SampleID)	1, 48	1.95	3.26
SNAP25	ENSG00000132639	OID30811	P60880	Neurology_II	ANO_c	7.72e-02	3.44e-01	0.064	0.046	Non-significant	NPX ~ NSS_17_c * Age_c + ANO_c + Miglustat + Sex + Error(SampleID)	1, 48	0.61	3.26
HMOX1	ENSG00000100292	OID20217	P09601	Cardiometabolic	Age_c	1.75e-01	3.44e-01	0.04	-0.033	Non-significant	NPX ~ NSS_17_c * Age_c + ANO_c + Miglustat + Sex + Error(SampleID)	1, 45	0.98	1.90
IDO1	ENSG00000131203	OID31050	P14902	Neurology_II	Age_c	1.75e-01	3.44e-01	0.038	-0.029	Non-significant	NPX ~ NSS_17_c * Age_c + ANO_c + Miglustat + Sex + Error(SampleID)	1, 48	0.87	1.89
VSIR	ENSG00000107738	OID20131	Q9H7M9	Cardiometabolic	Age_c	1.75e-01	3.44e-01	0.04	-0.015	Non-significant	NPX ~ NSS_17_c * Age_c + ANO_c + Miglustat + Sex + Error(SampleID)	1, 45	0.20	1.90
MYH7B	ENSG00000078814	OID31178	A7E2Y1	Oncology_II	Age_c	1.76e-01	3.44e-01	0.038	0.061	Non-significant	NPX ~ NSS_17_c * Age_c + ANO_c + Miglustat + Sex + Error(SampleID)	1, 48	3.73	1.89
POMC	ENSG00000115138	OID30282	P01189	Cardiometabolic_II	Miglustat	2.46e-02	3.44e-01	0.101	-0.492	Non-significant	NPX ~ NSS_17_c * Age_c + ANO_c + Miglustat + Sex + Error(SampleID)	1, 48	2.20	5.39
RGS10	ENSG00000148908	OID30999	O43665	Neurology_II	Miglustat	2.58e-02	3.44e-01	0.099	-0.411	Non-significant	NPX ~ NSS_17_c * Age_c + ANO_c + Miglustat + Sex + Error(SampleID)	1, 48	1.57	5.29
PTN	ENSG00000105894	OID20083	P21246	Cardiometabolic	Miglustat	2.55e-02	3.44e-01	0.108	-0.397	Non-significant	NPX ~ NSS_17_c * Age_c + ANO_c + Miglustat + Sex + Error(SampleID)	1, 44	1.33	5.35
PRKG1	ENSG00000185532	OID30621	Q13976	Inflammation_II	Miglustat	2.57e-02	3.44e-01	0.099	0.384	Non-significant	NPX ~ NSS_17_c * Age_c + ANO_c + Miglustat + Sex + Error(SampleID)	1, 48	1.36	5.30
ENO3	ENSG00000108515	OID30209	P13929	Cardiometabolic_II	Miglustat	2.64e-02	3.44e-01	0.099	-0.339	Non-significant	NPX ~ NSS_17_c * Age_c + ANO_c + Miglustat + Sex + Error(SampleID)	1, 48	1.07	5.25
FABP3	ENSG00000121769	OID30351	P05413	Cardiometabolic_II	Miglustat	2.55e-02	3.44e-01	0.102	-0.275	Non-significant	NPX ~ NSS_17_c * Age_c + ANO_c + Miglustat + Sex + Error(SampleID)	1, 47	0.69	5.33
TBL1X	ENSG00000101849	OID21220	O60907	Oncology	Miglustat	2.57e-02	3.44e-01	0.11	0.235	Non-significant	NPX ~ NSS_17_c * Age_c + ANO_c + Miglustat + Sex + Error(SampleID)	1, 43	0.43	5.34
PNLIP	ENSG00000175535	OID30693	P16233	Inflammation_II	Miglustat	2.64e-02	3.44e-01	0.099	-0.235	Non-significant	NPX ~ NSS_17_c * Age_c + ANO_c + Miglustat + Sex + Error(SampleID)	1, 48	0.51	5.25
NTF4	ENSG00000225950	OID21208	P34130	Oncology	Miglustat	2.45e-02	3.44e-01	0.112	-0.199	Non-significant	NPX ~ NSS_17_c * Age_c + ANO_c + Miglustat + Sex + Error(SampleID)	1, 43	0.30	5.43
PDGFC	ENSG00000145431	OID21183	Q9NRA1	Oncology	Miglustat	2.65e-02	3.44e-01	0.109	-0.194	Non-significant	NPX ~ NSS_17_c * Age_c + ANO_c + Miglustat + Sex + Error(SampleID)	1, 43	0.29	5.28
SLITRK1	ENSG00000178235	OID30510	Q96PX8	Inflammation_II	Miglustat	2.42e-02	3.44e-01	0.101	-0.18	Non-significant	NPX ~ NSS_17_c * Age_c + ANO_c + Miglustat + Sex + Error(SampleID)	1, 48	0.29	5.42
KLRB1	ENSG00000111796	OID20629	Q12918	Inflammation	Miglustat	2.48e-02	3.44e-01	0.103	-0.174	Non-significant	NPX ~ NSS_17_c * Age_c + ANO_c + Miglustat + Sex + Error(SampleID)	1, 47	0.26	5.38
FAM171B	ENSG00000144369	OID31338	Q6P995	Oncology_II	Miglustat	2.40e-02	3.44e-01	0.102	-0.174	Non-significant	NPX ~ NSS_17_c * Age_c + ANO_c + Miglustat + Sex + Error(SampleID)	1, 48	0.27	5.43
CREG1	ENSG00000143162	OID21515	O75629	Oncology	Miglustat	2.59e-02	3.44e-01	0.099	-0.165	Non-significant	NPX ~ NSS_17_c * Age_c + ANO_c + Miglustat + Sex + Error(SampleID)	1, 48	0.25	5.28
DCTPP1	ENSG00000179958	OID20148	Q9H773	Cardiometabolic	Miglustat	2.48e-02	3.44e-01	0.107	-0.153	Non-significant	NPX ~ NSS_17_c * Age_c + ANO_c + Miglustat + Sex + Error(SampleID)	1, 45	0.21	5.40
NPC2	ENSG00000119655	OID30418	P61916	Cardiometabolic_II	Miglustat	2.61e-02	3.44e-01	0.099	-0.151	Non-significant	NPX ~ NSS_17_c * Age_c + ANO_c + Miglustat + Sex + Error(SampleID)	1, 48	0.21	5.27
ADGRE5	ENSG00000123146	OID20260	P48960	Cardiometabolic	Miglustat	2.50e-02	3.44e-01	0.1	-0.143	Non-significant	NPX ~ NSS_17_c * Age_c + ANO_c + Miglustat + Sex + Error(SampleID)	1, 48	0.19	5.35
PGLYRP2	ENSG00000161031	OID30742	Q96PD5	Inflammation_II	Miglustat	2.64e-02	3.44e-01	0.101	-0.134	Non-significant	NPX ~ NSS_17_c * Age_c + ANO_c + Miglustat + Sex + Error(SampleID)	1, 47	0.16	5.25
MAN1A2	ENSG00000198162	OID30262	O60476	Cardiometabolic_II	Miglustat	2.39e-02	3.44e-01	0.102	-0.121	Non-significant	NPX ~ NSS_17_c * Age_c + ANO_c + Miglustat + Sex + Error(SampleID)	1, 48	0.13	5.44
KIT	ENSG00000157404	OID20370	P10721	Cardiometabolic	Miglustat	2.44e-02	3.44e-01	0.101	-0.117	Non-significant	NPX ~ NSS_17_c * Age_c + ANO_c + Miglustat + Sex + Error(SampleID)	1, 48	0.12	5.40
HS6ST1	ENSG00000136720	OID21441	O60243	Oncology	Miglustat	2.54e-02	3.44e-01	0.102	-0.117	Non-significant	NPX ~ NSS_17_c * Age_c + ANO_c + Miglustat + Sex + Error(SampleID)	1, 47	0.12	5.33
TNFRSF11B	ENSG00000164761	OID20735	O00300	Inflammation	Miglustat	2.60e-02	3.44e-01	0.099	-0.11	Non-significant	NPX ~ NSS_17_c * Age_c + ANO_c + Miglustat + Sex + Error(SampleID)	1, 48	0.11	5.28
F10	ENSG00000126218	OID30684	P00742	Inflammation_II	Miglustat	2.56e-02	3.44e-01	0.1	-0.092	Non-significant	NPX ~ NSS_17_c * Age_c + ANO_c + Miglustat + Sex + Error(SampleID)	1, 48	0.08	5.31
ALCAM	ENSG00000170017	OID20273	Q13740	Cardiometabolic	Miglustat	2.43e-02	3.44e-01	0.101	-0.085	Non-significant	NPX ~ NSS_17_c * Age_c + ANO_c + Miglustat + Sex + Error(SampleID)	1, 48	0.06	5.41
CCDC134	ENSG00000100147	OID31413	Q9H6E4	Oncology_II	Age_c	1.76e-01	3.44e-01	0.038	0.04	Non-significant	NPX ~ NSS_17_c * Age_c + ANO_c + Miglustat + Sex + Error(SampleID)	1, 48	1.62	1.89
MOG	ENSG00000204655	OID21384	Q16653	Oncology	ANO_c	7.75e-02	3.44e-01	0.065	0.025	Non-significant	NPX ~ NSS_17_c * Age_c + ANO_c + Miglustat + Sex + Error(SampleID)	1, 47	0.16	3.26
OSM	ENSG00000099985	OID20574	P13725	Inflammation	NSS_17_c:Age_c	1.98e-01	3.44e-01	0.037	0.003	Non-significant	NPX ~ NSS_17_c * Age_c + ANO_c + Miglustat + Sex + Error(SampleID)	1, 44	2.11	1.71
SERPINF1	ENSG00000132386	OID30757	P36955	Inflammation_II	NSS_17_c:Age_c	1.98e-01	3.44e-01	0.035	0	Non-significant	NPX ~ NSS_17_c * Age_c + ANO_c + Miglustat + Sex + Error(SampleID)	1, 47	0.03	1.71
MMP8	ENSG00000118113	OID21019	P22894	Neurology	Age_c	1.76e-01	3.44e-01	0.038	0.048	Non-significant	NPX ~ NSS_17_c * Age_c + ANO_c + Miglustat + Sex + Error(SampleID)	1, 48	2.29	1.89
TMED10	ENSG00000170348	OID30068	P49755	Cardiometabolic_II	Age_c	1.76e-01	3.44e-01	0.038	0.052	Non-significant	NPX ~ NSS_17_c * Age_c + ANO_c + Miglustat + Sex + Error(SampleID)	1, 48	2.76	1.89
MANEAL	ENSG00000185090	OID31244	Q5VSG8	Oncology_II	Age_c	1.76e-01	3.44e-01	0.038	0.041	Non-significant	NPX ~ NSS_17_c * Age_c + ANO_c + Miglustat + Sex + Error(SampleID)	1, 48	1.70	1.88
UNG	ENSG00000076248	OID31419	P13051	Oncology_II	ANO_c	7.81e-02	3.44e-01	0.063	-0.046	Non-significant	NPX ~ NSS_17_c * Age_c + ANO_c + Miglustat + Sex + Error(SampleID)	1, 48	0.61	3.24
PBXIP1	ENSG00000163346	OID31435	Q96AQ6	Oncology_II	ANO_c	7.77e-02	3.44e-01	0.063	-0.032	Non-significant	NPX ~ NSS_17_c * Age_c + ANO_c + Miglustat + Sex + Error(SampleID)	1, 48	0.29	3.25
CA12	ENSG00000074410	OID21344	O43570	Oncology	ANO_c	7.79e-02	3.44e-01	0.067	0.024	Non-significant	NPX ~ NSS_17_c * Age_c + ANO_c + Miglustat + Sex + Error(SampleID)	1, 45	0.15	3.25
CD200R1	ENSG00000163606	OID20595	Q8TD46	Inflammation	ANO_c	7.78e-02	3.44e-01	0.069	0.022	Non-significant	NPX ~ NSS_17_c * Age_c + ANO_c + Miglustat + Sex + Error(SampleID)	1, 44	0.11	3.26
NXPH1	ENSG00000122584	OID20849	P58417	Neurology	ANO_c	7.81e-02	3.44e-01	0.069	0.019	Non-significant	NPX ~ NSS_17_c * Age_c + ANO_c + Miglustat + Sex + Error(SampleID)	1, 44	0.09	3.25
PRDX2	ENSG00000167815	OID30668	P32119	Inflammation_II	ANO_c	7.86e-02	3.45e-01	0.063	0.097	Non-significant	NPX ~ NSS_17_c * Age_c + ANO_c + Miglustat + Sex + Error(SampleID)	1, 48	2.67	3.23
MAP4K5	ENSG00000012983	OID20899	Q9Y4K4	Neurology	ANO_c	7.89e-02	3.45e-01	0.066	0.089	Non-significant	NPX ~ NSS_17_c * Age_c + ANO_c + Miglustat + Sex + Error(SampleID)	1, 46	2.07	3.23
PPY	ENSG00000108849	OID21516	P01298	Oncology	ANO_c	7.89e-02	3.45e-01	0.063	0.053	Non-significant	NPX ~ NSS_17_c * Age_c + ANO_c + Miglustat + Sex + Error(SampleID)	1, 48	0.80	3.22
STK4	ENSG00000101109	OID20140	Q13043	Cardiometabolic	ANO_c	7.83e-02	3.45e-01	0.067	0.036	Non-significant	NPX ~ NSS_17_c * Age_c + ANO_c + Miglustat + Sex + Error(SampleID)	1, 45	0.34	3.25
CCN1	ENSG00000142871	OID21368	O00622	Oncology	ANO_c	7.85e-02	3.45e-01	0.067	0.034	Non-significant	NPX ~ NSS_17_c * Age_c + ANO_c + Miglustat + Sex + Error(SampleID)	1, 45	0.29	3.24
MED18	ENSG00000130772	OID21236	Q9BUE0	Oncology	ANO_c	7.90e-02	3.45e-01	0.07	0.033	Non-significant	NPX ~ NSS_17_c * Age_c + ANO_c + Miglustat + Sex + Error(SampleID)	1, 43	0.22	3.24
PTPRC	ENSG00000081237	OID30380	P08575	Cardiometabolic_II	ANO_c	7.87e-02	3.45e-01	0.063	0.024	Non-significant	NPX ~ NSS_17_c * Age_c + ANO_c + Miglustat + Sex + Error(SampleID)	1, 48	0.17	3.23
PDCD5	ENSG00000105185	OID21021	O14737	Neurology	ANO_c	7.92e-02	3.45e-01	0.063	0.073	Non-significant	NPX ~ NSS_17_c * Age_c + ANO_c + Miglustat + Sex + Error(SampleID)	1, 48	1.54	3.22
CLEC7A	ENSG00000172243	OID20636	Q9BXN2	Inflammation	ANO_c	7.93e-02	3.45e-01	0.064	0.035	Non-significant	NPX ~ NSS_17_c * Age_c + ANO_c + Miglustat + Sex + Error(SampleID)	1, 47	0.32	3.22
FEN1	ENSG00000168496	OID21192	P39748	Oncology	NSS_17_c:Age_c	1.98e-01	3.45e-01	0.038	0.002	Non-significant	NPX ~ NSS_17_c * Age_c + ANO_c + Miglustat + Sex + Error(SampleID)	1, 43	1.12	1.71
WIF1	ENSG00000156076	OID21464	Q9Y5W5	Oncology	Miglustat	2.66e-02	3.45e-01	0.1	-0.145	Non-significant	NPX ~ NSS_17_c * Age_c + ANO_c + Miglustat + Sex + Error(SampleID)	1, 47	0.19	5.24
NFKB1	ENSG00000109320	OID30160	P19838	Cardiometabolic_II	NSS_17_c:Age_c	1.98e-01	3.45e-01	0.034	0.002	Non-significant	NPX ~ NSS_17_c * Age_c + ANO_c + Miglustat + Sex + Error(SampleID)	1, 48	0.90	1.70
FUCA1	ENSG00000179163	OID20261	P04066	Cardiometabolic	NSS_17_c:Age_c	1.98e-01	3.45e-01	0.034	0.001	Non-significant	NPX ~ NSS_17_c * Age_c + ANO_c + Miglustat + Sex + Error(SampleID)	1, 48	0.44	1.70
TLR3	ENSG00000164342	OID20612	O15455	Inflammation	Miglustat	2.68e-02	3.45e-01	0.1	-0.231	Non-significant	NPX ~ NSS_17_c * Age_c + ANO_c + Miglustat + Sex + Error(SampleID)	1, 47	0.48	5.23
ENTR1	ENSG00000165689	OID30231	Q96C92	Cardiometabolic_II	ANO_c	7.96e-02	3.45e-01	0.063	0.053	Non-significant	NPX ~ NSS_17_c * Age_c + ANO_c + Miglustat + Sex + Error(SampleID)	1, 48	0.80	3.21
CASC3	ENSG00000108349	OID30921	O15234	Neurology_II	ANO_c	7.98e-02	3.46e-01	0.064	0.054	Non-significant	NPX ~ NSS_17_c * Age_c + ANO_c + Miglustat + Sex + Error(SampleID)	1, 47	0.75	3.21
BRD2	ENSG00000204256	OID30826	P25440	Neurology_II	NSS_17_c:Age_c	1.99e-01	3.46e-01	0.034	0.003	Non-significant	NPX ~ NSS_17_c * Age_c + ANO_c + Miglustat + Sex + Error(SampleID)	1, 48	1.82	1.70
EGFL7	ENSG00000172889	OID21252	Q9UHF1	Oncology	NSS_17_c:Age_c	1.99e-01	3.46e-01	0.038	0.002	Non-significant	NPX ~ NSS_17_c * Age_c + ANO_c + Miglustat + Sex + Error(SampleID)	1, 43	0.52	1.70
CA8	ENSG00000178538	OID30482	P35219	Inflammation_II	NSS_17_c:Age_c	1.99e-01	3.46e-01	0.034	0.001	Non-significant	NPX ~ NSS_17_c * Age_c + ANO_c + Miglustat + Sex + Error(SampleID)	1, 48	0.50	1.69
CA14	ENSG00000118298	OID21401	Q9ULX7	Oncology	NSS_17_c:Age_c	1.99e-01	3.46e-01	0.035	-0.001	Non-significant	NPX ~ NSS_17_c * Age_c + ANO_c + Miglustat + Sex + Error(SampleID)	1, 47	0.10	1.69
APLP1	ENSG00000105290	OID20164	P51693	Cardiometabolic	Sex	1.12e-02	3.46e-01	0.134	-0.303	Non-significant	NPX ~ NSS_17_c * Age_c + ANO_c + Miglustat + Sex + Error(SampleID)	1, 45	0.64	6.99
CPQ	ENSG00000104324	OID30406	Q9Y646	Cardiometabolic_II	Age_c	1.77e-01	3.47e-01	0.038	-0.015	Non-significant	NPX ~ NSS_17_c * Age_c + ANO_c + Miglustat + Sex + Error(SampleID)	1, 48	0.22	1.87
EHBP1	ENSG00000115504	OID30302	Q8NDI1	Cardiometabolic_II	ANO_c	8.01e-02	3.47e-01	0.064	0.048	Non-significant	NPX ~ NSS_17_c * Age_c + ANO_c + Miglustat + Sex + Error(SampleID)	1, 47	0.67	3.20
CXCL14	ENSG00000145824	OID20458	O95715	Inflammation	Age_c	1.78e-01	3.47e-01	0.038	0.026	Non-significant	NPX ~ NSS_17_c * Age_c + ANO_c + Miglustat + Sex + Error(SampleID)	1, 47	0.66	1.87
GH2	ENSG00000136487	OID21168	P01242	Oncology	Age_c	1.78e-01	3.47e-01	0.042	0.081	Non-significant	NPX ~ NSS_17_c * Age_c + ANO_c + Miglustat + Sex + Error(SampleID)	1, 43	4.45	1.88
STX7	ENSG00000079950	OID30560	O15400	Inflammation_II	Age_c	1.78e-01	3.47e-01	0.037	-0.026	Non-significant	NPX ~ NSS_17_c * Age_c + ANO_c + Miglustat + Sex + Error(SampleID)	1, 48	0.70	1.87
SCGB3A1	ENSG00000161055	OID30577	Q96QR1	Inflammation_II	Sex	1.14e-02	3.47e-01	0.126	-0.108	Non-significant	NPX ~ NSS_17_c * Age_c + ANO_c + Miglustat + Sex + Error(SampleID)	1, 48	0.09	6.92
PTPN9	ENSG00000169410	OID30437	P43378	Inflammation_II	NSS_17_c:Age_c	2.00e-01	3.47e-01	0.034	0.002	Non-significant	NPX ~ NSS_17_c * Age_c + ANO_c + Miglustat + Sex + Error(SampleID)	1, 48	1.51	1.69
KIF22	ENSG00000079616	OID30175	Q14807	Cardiometabolic_II	NSS_17_c:Age_c	2.01e-01	3.48e-01	0.034	0.003	Non-significant	NPX ~ NSS_17_c * Age_c + ANO_c + Miglustat + Sex + Error(SampleID)	1, 48	2.26	1.68
THAP12	ENSG00000137492	OID31238	O43422	Oncology_II	Age_c	1.79e-01	3.48e-01	0.037	0.047	Non-significant	NPX ~ NSS_17_c * Age_c + ANO_c + Miglustat + Sex + Error(SampleID)	1, 48	2.21	1.86
AMN	ENSG00000166126	OID20492	Q9BXJ7	Inflammation	Age_c	1.79e-01	3.48e-01	0.038	0.028	Non-significant	NPX ~ NSS_17_c * Age_c + ANO_c + Miglustat + Sex + Error(SampleID)	1, 47	0.80	1.86
UHRF2	ENSG00000147854	OID30171	Q96PU4	Cardiometabolic_II	Age_c	1.79e-01	3.49e-01	0.037	0.023	Non-significant	NPX ~ NSS_17_c * Age_c + ANO_c + Miglustat + Sex + Error(SampleID)	1, 48	0.55	1.86
OTOA	ENSG00000155719	OID30825	Q7RTW8	Neurology_II	NSS_17_c:Age_c	2.01e-01	3.49e-01	0.034	0.001	Non-significant	NPX ~ NSS_17_c * Age_c + ANO_c + Miglustat + Sex + Error(SampleID)	1, 48	0.48	1.68
SAT1	ENSG00000130066	OID30111	P21673	Cardiometabolic_II	Age_c	1.80e-01	3.49e-01	0.037	0.037	Non-significant	NPX ~ NSS_17_c * Age_c + ANO_c + Miglustat + Sex + Error(SampleID)	1, 48	1.39	1.85
ROBO4	ENSG00000154133	OID30226	Q8WZ75	Cardiometabolic_II	ANO_c	8.09e-02	3.50e-01	0.062	-0.021	Non-significant	NPX ~ NSS_17_c * Age_c + ANO_c + Miglustat + Sex + Error(SampleID)	1, 48	0.13	3.18
FGA	ENSG00000171560	OID30788	P02671	Inflammation_II	NSS_17_c:Age_c	2.02e-01	3.50e-01	0.034	0.004	Non-significant	NPX ~ NSS_17_c * Age_c + ANO_c + Miglustat + Sex + Error(SampleID)	1, 47	4.48	1.67
WARS		OID21084	P23381	Neurology	NSS_17_c:Age_c	2.02e-01	3.50e-01	0.034	0.002	Non-significant	NPX ~ NSS_17_c * Age_c + ANO_c + Miglustat + Sex + Error(SampleID)	1, 48	0.77	1.67
MRPL58	ENSG00000167862	OID31036	Q14197	Neurology_II	NSS_17_c:Age_c	2.02e-01	3.50e-01	0.034	0.001	Non-significant	NPX ~ NSS_17_c * Age_c + ANO_c + Miglustat + Sex + Error(SampleID)	1, 48	0.41	1.67
IL17D	ENSG00000172458	OID20481	Q8TAD2	Inflammation	NSS_17_c:Age_c	2.02e-01	3.50e-01	0.034	0.001	Non-significant	NPX ~ NSS_17_c * Age_c + ANO_c + Miglustat + Sex + Error(SampleID)	1, 47	0.35	1.67
ATP6AP2	ENSG00000182220	OID21178	O75787	Oncology	NSS_17_c	1.64e-02	3.50e-01	0.127	0.046	Non-significant	NPX ~ NSS_17_c * Age_c + ANO_c + Miglustat + Sex + Error(SampleID)	1, 43	0.90	6.24
SCGB1A1	ENSG00000149021	OID20688	P11684	Inflammation	NSS_17_c	1.64e-02	3.50e-01	0.114	-0.024	Non-significant	NPX ~ NSS_17_c * Age_c + ANO_c + Miglustat + Sex + Error(SampleID)	1, 48	0.33	6.19
CLEC3B	ENSG00000163815	OID30756	P05452	Inflammation_II	NSS_17_c	1.64e-02	3.50e-01	0.117	-0.008	Non-significant	NPX ~ NSS_17_c * Age_c + ANO_c + Miglustat + Sex + Error(SampleID)	1, 47	0.03	6.20
PRAME	ENSG00000185686	OID31165	P78395	Oncology_II	NSS_17_c:Age_c	2.03e-01	3.50e-01	0.034	0.001	Non-significant	NPX ~ NSS_17_c * Age_c + ANO_c + Miglustat + Sex + Error(SampleID)	1, 48	0.53	1.67
CLEC4G	ENSG00000182566	OID20590	Q6UXB4	Inflammation	Age_c	1.80e-01	3.50e-01	0.04	-0.014	Non-significant	NPX ~ NSS_17_c * Age_c + ANO_c + Miglustat + Sex + Error(SampleID)	1, 44	0.16	1.86
ESR1	ENSG00000091831	OID30434	P03372	Inflammation_II	NSS_17_c:Age_c	2.03e-01	3.50e-01	0.034	-0.004	Non-significant	NPX ~ NSS_17_c * Age_c + ANO_c + Miglustat + Sex + Error(SampleID)	1, 48	4.69	1.67
PDIA2	ENSG00000185615	OID31214	Q13087	Oncology_II	NSS_17_c:Age_c	2.03e-01	3.50e-01	0.034	-0.002	Non-significant	NPX ~ NSS_17_c * Age_c + ANO_c + Miglustat + Sex + Error(SampleID)	1, 48	1.12	1.66
CD101	ENSG00000134256	OID31480	Q93033	Oncology_II	NSS_17_c:Age_c	2.03e-01	3.51e-01	0.033	0.001	Non-significant	NPX ~ NSS_17_c * Age_c + ANO_c + Miglustat + Sex + Error(SampleID)	1, 48	0.32	1.66
CLEC2L	ENSG00000236279	OID30884	P0C7M8	Neurology_II	NSS_17_c:Age_c	2.04e-01	3.51e-01	0.034	0.003	Non-significant	NPX ~ NSS_17_c * Age_c + ANO_c + Miglustat + Sex + Error(SampleID)	1, 47	2.18	1.66
PHLDB2	ENSG00000144824	OID31167	Q86SQ0	Oncology_II	ANO_c	8.15e-02	3.51e-01	0.062	0.097	Non-significant	NPX ~ NSS_17_c * Age_c + ANO_c + Miglustat + Sex + Error(SampleID)	1, 48	2.72	3.17
ARSB	ENSG00000113273	OID21331	P15848	Oncology	ANO_c	8.15e-02	3.51e-01	0.066	0.057	Non-significant	NPX ~ NSS_17_c * Age_c + ANO_c + Miglustat + Sex + Error(SampleID)	1, 45	0.85	3.18
CASP7	ENSG00000165806	OID31135	P55210	Neurology_II	ANO_c	8.13e-02	3.51e-01	0.062	0.044	Non-significant	NPX ~ NSS_17_c * Age_c + ANO_c + Miglustat + Sex + Error(SampleID)	1, 48	0.56	3.17
IL31	ENSG00000204671	OID30487	Q6EBC2	Inflammation_II	NSS_17_c:Age_c	2.04e-01	3.51e-01	0.033	-0.003	Non-significant	NPX ~ NSS_17_c * Age_c + ANO_c + Miglustat + Sex + Error(SampleID)	1, 48	2.22	1.66
DENND2B	ENSG00000166444	OID30050	P78524	Cardiometabolic_II	NSS_17_c:Age_c	2.04e-01	3.51e-01	0.033	0.001	Non-significant	NPX ~ NSS_17_c * Age_c + ANO_c + Miglustat + Sex + Error(SampleID)	1, 48	0.41	1.66
CSF2	ENSG00000164400	OID30072	P04141	Cardiometabolic_II	NSS_17_c:Age_c	2.04e-01	3.51e-01	0.033	0.001	Non-significant	NPX ~ NSS_17_c * Age_c + ANO_c + Miglustat + Sex + Error(SampleID)	1, 48	0.40	1.66
PAFAH2	ENSG00000158006	OID31286	Q99487	Oncology_II	NSS_17_c:Age_c	2.04e-01	3.51e-01	0.035	0.003	Non-significant	NPX ~ NSS_17_c * Age_c + ANO_c + Miglustat + Sex + Error(SampleID)	1, 46	2.60	1.66
CLEC4C	ENSG00000198178	OID20547	Q8WTT0	Inflammation	NSS_17_c:Age_c	2.04e-01	3.51e-01	0.036	0.001	Non-significant	NPX ~ NSS_17_c * Age_c + ANO_c + Miglustat + Sex + Error(SampleID)	1, 44	0.25	1.66
RNASE1	ENSG00000129538	OID30672	P07998	Inflammation_II	Age_c	1.81e-01	3.51e-01	0.037	0.008	Non-significant	NPX ~ NSS_17_c * Age_c + ANO_c + Miglustat + Sex + Error(SampleID)	1, 48	0.06	1.84
PDXDC1	ENSG00000179889	OID31226	Q6P996	Oncology_II	Age_c	1.81e-01	3.51e-01	0.037	0.025	Non-significant	NPX ~ NSS_17_c * Age_c + ANO_c + Miglustat + Sex + Error(SampleID)	1, 48	0.63	1.84
DGCR6	ENSG00000183628	OID30859	Q14129	Neurology_II	NSS_17_c:Age_c	2.05e-01	3.51e-01	0.033	0.002	Non-significant	NPX ~ NSS_17_c * Age_c + ANO_c + Miglustat + Sex + Error(SampleID)	1, 48	0.93	1.65
FMR1	ENSG00000102081	OID21233	Q06787	Oncology	ANO_c	8.19e-02	3.51e-01	0.069	0.143	Non-significant	NPX ~ NSS_17_c * Age_c + ANO_c + Miglustat + Sex + Error(SampleID)	1, 43	4.25	3.17
TPBGL	ENSG00000261594	OID30928	P0DKB5	Neurology_II	ANO_c	8.27e-02	3.51e-01	0.063	-0.098	Non-significant	NPX ~ NSS_17_c * Age_c + ANO_c + Miglustat + Sex + Error(SampleID)	1, 47	2.59	3.14
TRAF2	ENSG00000127191	OID20507	Q12933	Inflammation	ANO_c	8.22e-02	3.51e-01	0.067	0.085	Non-significant	NPX ~ NSS_17_c * Age_c + ANO_c + Miglustat + Sex + Error(SampleID)	1, 44	1.63	3.16
CIT	ENSG00000122966	OID30970	O14578	Neurology_II	ANO_c	8.24e-02	3.51e-01	0.063	0.083	Non-significant	NPX ~ NSS_17_c * Age_c + ANO_c + Miglustat + Sex + Error(SampleID)	1, 47	1.83	3.15
FAM13A	ENSG00000138640	OID31463	O94988	Oncology_II	ANO_c	8.24e-02	3.51e-01	0.062	0.067	Non-significant	NPX ~ NSS_17_c * Age_c + ANO_c + Miglustat + Sex + Error(SampleID)	1, 48	1.30	3.15
GOPC	ENSG00000047932	OID20551	Q9HD26	Inflammation	ANO_c	8.23e-02	3.51e-01	0.067	0.058	Non-significant	NPX ~ NSS_17_c * Age_c + ANO_c + Miglustat + Sex + Error(SampleID)	1, 44	0.77	3.16
FCAMR	ENSG00000162897	OID30332	Q8WWV6	Cardiometabolic_II	ANO_c	8.27e-02	3.51e-01	0.063	0.035	Non-significant	NPX ~ NSS_17_c * Age_c + ANO_c + Miglustat + Sex + Error(SampleID)	1, 47	0.36	3.14
FASLG	ENSG00000117560	OID20665	P48023	Inflammation	ANO_c	8.27e-02	3.51e-01	0.063	0.03	Non-significant	NPX ~ NSS_17_c * Age_c + ANO_c + Miglustat + Sex + Error(SampleID)	1, 47	0.24	3.14
GIMAP7	ENSG00000179144	OID30639	Q8NHV1	Inflammation_II	ANO_c	8.25e-02	3.51e-01	0.062	0.026	Non-significant	NPX ~ NSS_17_c * Age_c + ANO_c + Miglustat + Sex + Error(SampleID)	1, 48	0.20	3.15
SELPLG	ENSG00000110876	OID20560	Q14242	Inflammation	Sex	1.17e-02	3.51e-01	0.136	0.102	Non-significant	NPX ~ NSS_17_c * Age_c + ANO_c + Miglustat + Sex + Error(SampleID)	1, 44	0.07	6.93
FMNL1	ENSG00000184922	OID20884	O95466	Neurology	ANO_c	8.31e-02	3.52e-01	0.067	0.071	Non-significant	NPX ~ NSS_17_c * Age_c + ANO_c + Miglustat + Sex + Error(SampleID)	1, 44	1.33	3.15
GOLGA3	ENSG00000090615	OID31026	Q08378	Neurology_II	ANO_c	8.30e-02	3.52e-01	0.061	0.065	Non-significant	NPX ~ NSS_17_c * Age_c + ANO_c + Miglustat + Sex + Error(SampleID)	1, 48	1.25	3.13
DRAXIN	ENSG00000162490	OID20917	Q8NBI3	Neurology	ANO_c	8.33e-02	3.52e-01	0.064	0.065	Non-significant	NPX ~ NSS_17_c * Age_c + ANO_c + Miglustat + Sex + Error(SampleID)	1, 46	1.12	3.13
FNTA	ENSG00000168522	OID31381	P49354	Oncology_II	NSS_17_c:Age_c	2.06e-01	3.52e-01	0.033	0.001	Non-significant	NPX ~ NSS_17_c * Age_c + ANO_c + Miglustat + Sex + Error(SampleID)	1, 48	0.58	1.65
RETN	ENSG00000104918	OID20327	Q9HD89	Cardiometabolic	NSS_17_c:Age_c	2.06e-01	3.52e-01	0.033	0.001	Non-significant	NPX ~ NSS_17_c * Age_c + ANO_c + Miglustat + Sex + Error(SampleID)	1, 48	0.28	1.65
EPHA1	ENSG00000146904	OID20677	P21709	Inflammation	NSS_17_c:Age_c	2.05e-01	3.52e-01	0.033	0.001	Non-significant	NPX ~ NSS_17_c * Age_c + ANO_c + Miglustat + Sex + Error(SampleID)	1, 48	0.13	1.65
VEGFD	ENSG00000165197	OID20662	O43915	Inflammation	NSS_17_c:Age_c	2.06e-01	3.52e-01	0.034	0.001	Non-significant	NPX ~ NSS_17_c * Age_c + ANO_c + Miglustat + Sex + Error(SampleID)	1, 47	0.33	1.65
ENPEP	ENSG00000138792	OID30135	Q07075	Cardiometabolic_II	NSS_17_c:Age_c	2.06e-01	3.52e-01	0.033	0.002	Non-significant	NPX ~ NSS_17_c * Age_c + ANO_c + Miglustat + Sex + Error(SampleID)	1, 48	1.35	1.64
DNAJC6	ENSG00000116675	OID30247	O75061	Cardiometabolic_II	ANO_c	8.39e-02	3.53e-01	0.061	0.096	Non-significant	NPX ~ NSS_17_c * Age_c + ANO_c + Miglustat + Sex + Error(SampleID)	1, 48	2.74	3.12
GIPC3	ENSG00000179855	OID31507	Q8TF64	Oncology_II	ANO_c	8.39e-02	3.53e-01	0.061	0.073	Non-significant	NPX ~ NSS_17_c * Age_c + ANO_c + Miglustat + Sex + Error(SampleID)	1, 48	1.57	3.12
ALDH5A1	ENSG00000112294	OID31047	P51649	Neurology_II	ANO_c	8.37e-02	3.53e-01	0.061	-0.059	Non-significant	NPX ~ NSS_17_c * Age_c + ANO_c + Miglustat + Sex + Error(SampleID)	1, 48	1.01	3.12
UBE2L6	ENSG00000156587	OID30321	O14933	Cardiometabolic_II	ANO_c	8.39e-02	3.53e-01	0.062	0.053	Non-significant	NPX ~ NSS_17_c * Age_c + ANO_c + Miglustat + Sex + Error(SampleID)	1, 47	0.82	3.12
PTEN	ENSG00000171862	OID20794	P60484	Neurology	ANO_c	8.45e-02	3.53e-01	0.066	0.105	Non-significant	NPX ~ NSS_17_c * Age_c + ANO_c + Miglustat + Sex + Error(SampleID)	1, 44	2.97	3.12
UPB1	ENSG00000100024	OID30352	Q9UBR1	Cardiometabolic_II	ANO_c	8.44e-02	3.53e-01	0.062	-0.062	Non-significant	NPX ~ NSS_17_c * Age_c + ANO_c + Miglustat + Sex + Error(SampleID)	1, 47	1.15	3.11
SEPTIN3	ENSG00000100167	OID31025	Q9UH03	Neurology_II	ANO_c	8.43e-02	3.53e-01	0.061	-0.062	Non-significant	NPX ~ NSS_17_c * Age_c + ANO_c + Miglustat + Sex + Error(SampleID)	1, 48	1.13	3.11
DCLRE1C	ENSG00000152457	OID31240	Q96SD1	Oncology_II	ANO_c	8.42e-02	3.53e-01	0.061	-0.043	Non-significant	NPX ~ NSS_17_c * Age_c + ANO_c + Miglustat + Sex + Error(SampleID)	1, 48	0.54	3.11
SEMA4D	ENSG00000187764	OID21020	Q92854	Neurology	ANO_c	8.46e-02	3.53e-01	0.061	0.018	Non-significant	NPX ~ NSS_17_c * Age_c + ANO_c + Miglustat + Sex + Error(SampleID)	1, 48	0.10	3.10
TMOD4	ENSG00000163157	OID31246	Q9NZQ9	Oncology_II	NSS_17_c:Age_c	2.06e-01	3.53e-01	0.033	0.002	Non-significant	NPX ~ NSS_17_c * Age_c + ANO_c + Miglustat + Sex + Error(SampleID)	1, 48	1.27	1.64
C1GALT1C1	ENSG00000171155	OID30180	Q96EU7	Cardiometabolic_II	NSS_17_c:Age_c	2.07e-01	3.53e-01	0.033	0.001	Non-significant	NPX ~ NSS_17_c * Age_c + ANO_c + Miglustat + Sex + Error(SampleID)	1, 48	0.32	1.64
IL31RA	ENSG00000164509	OID30475	Q8NI17	Inflammation_II	Miglustat	2.78e-02	3.53e-01	0.097	-0.243	Non-significant	NPX ~ NSS_17_c * Age_c + ANO_c + Miglustat + Sex + Error(SampleID)	1, 48	0.56	5.15
RGMA	ENSG00000182175	OID21065	Q96B86	Neurology	Miglustat	2.77e-02	3.53e-01	0.097	-0.144	Non-significant	NPX ~ NSS_17_c * Age_c + ANO_c + Miglustat + Sex + Error(SampleID)	1, 48	0.20	5.16
PCDH12	ENSG00000113555	OID31045	Q9NPG4	Neurology_II	Miglustat	2.79e-02	3.53e-01	0.097	-0.124	Non-significant	NPX ~ NSS_17_c * Age_c + ANO_c + Miglustat + Sex + Error(SampleID)	1, 48	0.15	5.14
PRELP	ENSG00000188783	OID20766	P51888	Inflammation	Miglustat	2.79e-02	3.53e-01	0.097	-0.116	Non-significant	NPX ~ NSS_17_c * Age_c + ANO_c + Miglustat + Sex + Error(SampleID)	1, 48	0.13	5.14
CENPF	ENSG00000117724	OID31329	P49454	Oncology_II	ANO_c	8.49e-02	3.53e-01	0.063	0.098	Non-significant	NPX ~ NSS_17_c * Age_c + ANO_c + Miglustat + Sex + Error(SampleID)	1, 46	2.57	3.10
IFNAR1	ENSG00000142166	OID31491	P17181	Oncology_II	Miglustat	2.80e-02	3.53e-01	0.097	-0.109	Non-significant	NPX ~ NSS_17_c * Age_c + ANO_c + Miglustat + Sex + Error(SampleID)	1, 48	0.11	5.13
RILPL2	ENSG00000150977	OID30342	Q969X0	Cardiometabolic_II	Age_c	1.82e-01	3.53e-01	0.038	-0.023	Non-significant	NPX ~ NSS_17_c * Age_c + ANO_c + Miglustat + Sex + Error(SampleID)	1, 47	0.52	1.83
SKAP1	ENSG00000141293	OID20906	Q86WV1	Neurology	ANO_c	8.52e-02	3.54e-01	0.063	0.066	Non-significant	NPX ~ NSS_17_c * Age_c + ANO_c + Miglustat + Sex + Error(SampleID)	1, 46	1.18	3.09
TSHB	ENSG00000134200	OID20129	P01222	Cardiometabolic	ANO_c	8.52e-02	3.54e-01	0.064	-0.045	Non-significant	NPX ~ NSS_17_c * Age_c + ANO_c + Miglustat + Sex + Error(SampleID)	1, 45	0.55	3.10
CDAN1	ENSG00000140326	OID31076	Q8IWY9	Neurology_II	Age_c	1.83e-01	3.54e-01	0.037	0.018	Non-significant	NPX ~ NSS_17_c * Age_c + ANO_c + Miglustat + Sex + Error(SampleID)	1, 48	0.32	1.83
PSMG3	ENSG00000157778	OID20549	Q9BT73	Inflammation	ANO_c	8.55e-02	3.54e-01	0.066	0.105	Non-significant	NPX ~ NSS_17_c * Age_c + ANO_c + Miglustat + Sex + Error(SampleID)	1, 44	2.57	3.09
SPART	ENSG00000133104	OID30656	Q8N0X7	Inflammation_II	ANO_c	8.56e-02	3.54e-01	0.06	0.049	Non-significant	NPX ~ NSS_17_c * Age_c + ANO_c + Miglustat + Sex + Error(SampleID)	1, 48	0.72	3.08
AKT1S1	ENSG00000204673	OID20895	Q96B36	Neurology	ANO_c	8.77e-02	3.55e-01	0.065	0.097	Non-significant	NPX ~ NSS_17_c * Age_c + ANO_c + Miglustat + Sex + Error(SampleID)	1, 44	2.56	3.05
SH3GLB2	ENSG00000148341	OID31145	Q9NR46	Neurology_II	ANO_c	8.74e-02	3.55e-01	0.06	0.088	Non-significant	NPX ~ NSS_17_c * Age_c + ANO_c + Miglustat + Sex + Error(SampleID)	1, 48	2.36	3.04
CRH	ENSG00000147571	OID21257	P06850	Oncology	ANO_c	8.62e-02	3.55e-01	0.067	0.077	Non-significant	NPX ~ NSS_17_c * Age_c + ANO_c + Miglustat + Sex + Error(SampleID)	1, 43	1.28	3.08
STAMBP	ENSG00000124356	OID20955	O95630	Neurology	ANO_c	8.59e-02	3.55e-01	0.063	0.073	Non-significant	NPX ~ NSS_17_c * Age_c + ANO_c + Miglustat + Sex + Error(SampleID)	1, 46	1.47	3.08
DNPH1	ENSG00000112667	OID20744	O43598	Inflammation	ANO_c	8.73e-02	3.55e-01	0.06	0.071	Non-significant	NPX ~ NSS_17_c * Age_c + ANO_c + Miglustat + Sex + Error(SampleID)	1, 48	1.54	3.05
DDT	ENSG00000099977	OID30372	P30046	Cardiometabolic_II	ANO_c	8.70e-02	3.55e-01	0.06	0.061	Non-significant	NPX ~ NSS_17_c * Age_c + ANO_c + Miglustat + Sex + Error(SampleID)	1, 48	1.12	3.05
LXN	ENSG00000079257	OID21003	Q9BS40	Neurology	ANO_c	8.63e-02	3.55e-01	0.063	0.059	Non-significant	NPX ~ NSS_17_c * Age_c + ANO_c + Miglustat + Sex + Error(SampleID)	1, 46	0.95	3.07
KYAT1	ENSG00000171097	OID20232	Q16773	Cardiometabolic	ANO_c	8.66e-02	3.55e-01	0.064	0.051	Non-significant	NPX ~ NSS_17_c * Age_c + ANO_c + Miglustat + Sex + Error(SampleID)	1, 45	0.71	3.07
ATP1B4	ENSG00000101892	OID31230	Q9UN42	Oncology_II	ANO_c	8.67e-02	3.55e-01	0.06	-0.05	Non-significant	NPX ~ NSS_17_c * Age_c + ANO_c + Miglustat + Sex + Error(SampleID)	1, 48	0.76	3.06
CXCL8	ENSG00000169429	OID20153	P10145	Cardiometabolic	ANO_c	8.76e-02	3.55e-01	0.063	0.044	Non-significant	NPX ~ NSS_17_c * Age_c + ANO_c + Miglustat + Sex + Error(SampleID)	1, 45	0.55	3.05
TMEM25	ENSG00000149582	OID31015	Q86YD3	Neurology_II	ANO_c	8.73e-02	3.55e-01	0.06	-0.041	Non-significant	NPX ~ NSS_17_c * Age_c + ANO_c + Miglustat + Sex + Error(SampleID)	1, 48	0.52	3.05
KRT19	ENSG00000171345	OID20596	P08727	Inflammation	ANO_c	8.63e-02	3.55e-01	0.065	0.041	Non-significant	NPX ~ NSS_17_c * Age_c + ANO_c + Miglustat + Sex + Error(SampleID)	1, 44	0.40	3.08
CLUL1	ENSG00000079101	OID20198	Q15846	Cardiometabolic	ANO_c	8.71e-02	3.55e-01	0.064	0.039	Non-significant	NPX ~ NSS_17_c * Age_c + ANO_c + Miglustat + Sex + Error(SampleID)	1, 45	0.42	3.06
SEZ6	ENSG00000063015	OID30968	Q53EL9	Neurology_II	ANO_c	8.62e-02	3.55e-01	0.061	0.039	Non-significant	NPX ~ NSS_17_c * Age_c + ANO_c + Miglustat + Sex + Error(SampleID)	1, 47	0.41	3.07
AMY2A	ENSG00000243480	OID20333	P04746	Cardiometabolic	ANO_c	8.65e-02	3.55e-01	0.06	-0.032	Non-significant	NPX ~ NSS_17_c * Age_c + ANO_c + Miglustat + Sex + Error(SampleID)	1, 48	0.30	3.06
LGALS8	ENSG00000116977	OID21041	O00214	Neurology	ANO_c	8.75e-02	3.55e-01	0.06	0.024	Non-significant	NPX ~ NSS_17_c * Age_c + ANO_c + Miglustat + Sex + Error(SampleID)	1, 48	0.17	3.04
NCK2	ENSG00000071051	OID20683	O43639	Inflammation	Sex	1.19e-02	3.55e-01	0.125	-0.16	Non-significant	NPX ~ NSS_17_c * Age_c + ANO_c + Miglustat + Sex + Error(SampleID)	1, 48	0.19	6.84
TMSB10	ENSG00000034510	OID21118	P63313	Neurology	NSS_17_c:Age_c	2.08e-01	3.55e-01	0.033	0.003	Non-significant	NPX ~ NSS_17_c * Age_c + ANO_c + Miglustat + Sex + Error(SampleID)	1, 48	3.09	1.63
LECT2	ENSG00000145826	OID30320	O14960	Cardiometabolic_II	NSS_17_c:Age_c	2.08e-01	3.55e-01	0.034	0.002	Non-significant	NPX ~ NSS_17_c * Age_c + ANO_c + Miglustat + Sex + Error(SampleID)	1, 47	1.39	1.63
DDX53	ENSG00000184735	OID30944	Q86TM3	Neurology_II	NSS_17_c:Age_c	2.08e-01	3.55e-01	0.033	0.002	Non-significant	NPX ~ NSS_17_c * Age_c + ANO_c + Miglustat + Sex + Error(SampleID)	1, 47	0.62	1.63
S100A11	ENSG00000163191	OID20130	P31949	Cardiometabolic	NSS_17_c:Age_c	2.08e-01	3.55e-01	0.035	0.001	Non-significant	NPX ~ NSS_17_c * Age_c + ANO_c + Miglustat + Sex + Error(SampleID)	1, 45	0.31	1.63
RET	ENSG00000165731	OID21346	P07949	Oncology	Sex	1.20e-02	3.55e-01	0.132	0.156	Non-significant	NPX ~ NSS_17_c * Age_c + ANO_c + Miglustat + Sex + Error(SampleID)	1, 45	0.17	6.85
APLP1	ENSG00000105290	OID20164	P51693	Cardiometabolic	NSS_17_c:Age_c	2.08e-01	3.55e-01	0.035	0.002	Non-significant	NPX ~ NSS_17_c * Age_c + ANO_c + Miglustat + Sex + Error(SampleID)	1, 45	0.64	1.63
CPTP	ENSG00000224051	OID30106	Q5TA50	Cardiometabolic_II	Age_c	1.83e-01	3.55e-01	0.037	0.032	Non-significant	NPX ~ NSS_17_c * Age_c + ANO_c + Miglustat + Sex + Error(SampleID)	1, 48	1.08	1.82
APOA1	ENSG00000118137	OID30769	P02647	Inflammation_II	ANO_c	8.81e-02	3.56e-01	0.061	0.024	Non-significant	NPX ~ NSS_17_c * Age_c + ANO_c + Miglustat + Sex + Error(SampleID)	1, 47	0.14	3.03
NCAM1	ENSG00000149294	OID20354	P13591	Cardiometabolic	ANO_c	8.80e-02	3.56e-01	0.059	0.019	Non-significant	NPX ~ NSS_17_c * Age_c + ANO_c + Miglustat + Sex + Error(SampleID)	1, 48	0.11	3.03
SKIV2L		OID30056	Q15477	Cardiometabolic_II	NSS_17_c:Age_c	2.09e-01	3.56e-01	0.033	-0.003	Non-significant	NPX ~ NSS_17_c * Age_c + ANO_c + Miglustat + Sex + Error(SampleID)	1, 48	1.78	1.62
SLK	ENSG00000065613	OID31282	Q9H2G2	Oncology_II	NSS_17_c:Age_c	2.09e-01	3.56e-01	0.034	0.005	Non-significant	NPX ~ NSS_17_c * Age_c + ANO_c + Miglustat + Sex + Error(SampleID)	1, 46	5.13	1.62
ADA	ENSG00000196839	OID20645	P00813	Inflammation	Miglustat	2.84e-02	3.56e-01	0.098	-0.192	Non-significant	NPX ~ NSS_17_c * Age_c + ANO_c + Miglustat + Sex + Error(SampleID)	1, 47	0.34	5.12
APOE	ENSG00000130203	OID30727	P02649	Inflammation_II	NSS_17_c:Age_c	2.10e-01	3.57e-01	0.033	0.002	Non-significant	NPX ~ NSS_17_c * Age_c + ANO_c + Miglustat + Sex + Error(SampleID)	1, 47	0.61	1.62
CXCL1	ENSG00000163739	OID20762	P09341	Inflammation	Age_c	1.85e-01	3.57e-01	0.036	-0.03	Non-significant	NPX ~ NSS_17_c * Age_c + ANO_c + Miglustat + Sex + Error(SampleID)	1, 48	0.91	1.81
RCC1	ENSG00000180198	OID31356	P18754	Oncology_II	Age_c	1.85e-01	3.57e-01	0.036	0.027	Non-significant	NPX ~ NSS_17_c * Age_c + ANO_c + Miglustat + Sex + Error(SampleID)	1, 48	0.75	1.81
PTX3	ENSG00000163661	OID20570	P26022	Inflammation	Age_c	1.85e-01	3.57e-01	0.04	-0.022	Non-significant	NPX ~ NSS_17_c * Age_c + ANO_c + Miglustat + Sex + Error(SampleID)	1, 44	0.38	1.81
ARID4B	ENSG00000054267	OID20803	Q4LE39	Neurology	Age_c	1.85e-01	3.57e-01	0.04	-0.021	Non-significant	NPX ~ NSS_17_c * Age_c + ANO_c + Miglustat + Sex + Error(SampleID)	1, 44	0.42	1.82
SGSH	ENSG00000181523	OID30341	P51688	Cardiometabolic_II	Age_c	1.85e-01	3.57e-01	0.037	-0.019	Non-significant	NPX ~ NSS_17_c * Age_c + ANO_c + Miglustat + Sex + Error(SampleID)	1, 47	0.37	1.81
IGFL4	ENSG00000204869	OID30500	Q6B9Z1	Inflammation_II	Sex	1.24e-02	3.57e-01	0.123	0.359	Non-significant	NPX ~ NSS_17_c * Age_c + ANO_c + Miglustat + Sex + Error(SampleID)	1, 48	0.99	6.76
SCG2	ENSG00000171951	OID21400	P13521	Oncology	Sex	1.23e-02	3.57e-01	0.126	-0.177	Non-significant	NPX ~ NSS_17_c * Age_c + ANO_c + Miglustat + Sex + Error(SampleID)	1, 47	0.23	6.79
GAPDH	ENSG00000111640	OID30600	P04406	Inflammation_II	Age_c	1.85e-01	3.57e-01	0.036	0.049	Non-significant	NPX ~ NSS_17_c * Age_c + ANO_c + Miglustat + Sex + Error(SampleID)	1, 48	2.48	1.81
ITGB1BP2	ENSG00000147166	OID20112	Q9UKP3	Cardiometabolic	Age_c	1.85e-01	3.57e-01	0.04	-0.037	Non-significant	NPX ~ NSS_17_c * Age_c + ANO_c + Miglustat + Sex + Error(SampleID)	1, 44	1.07	1.81
GMPR	ENSG00000137198	OID20641	P36959	Inflammation	NSS_17_c:Age_c	2.10e-01	3.57e-01	0.033	0.003	Non-significant	NPX ~ NSS_17_c * Age_c + ANO_c + Miglustat + Sex + Error(SampleID)	1, 47	2.21	1.61
FKBP1B	ENSG00000119782	OID20618	P68106	Inflammation	NSS_17_c	1.69e-02	3.57e-01	0.116	0.037	Non-significant	NPX ~ NSS_17_c * Age_c + ANO_c + Miglustat + Sex + Error(SampleID)	1, 47	0.74	6.14
AARSD1	ENSG00000266967	OID21311	Q9BTE6	Oncology	ANO_c	8.87e-02	3.57e-01	0.063	0.098	Non-significant	NPX ~ NSS_17_c * Age_c + ANO_c + Miglustat + Sex + Error(SampleID)	1, 45	2.65	3.03
CACNA1C	ENSG00000151067	OID30840	Q13936	Neurology_II	NSS_17_c	1.82e-02	3.57e-01	0.111	0.042	Non-significant	NPX ~ NSS_17_c * Age_c + ANO_c + Miglustat + Sex + Error(SampleID)	1, 48	1.04	5.98
SCRN1	ENSG00000136193	OID20542	Q12765	Inflammation	NSS_17_c	1.77e-02	3.57e-01	0.121	0.041	Non-significant	NPX ~ NSS_17_c * Age_c + ANO_c + Miglustat + Sex + Error(SampleID)	1, 44	0.88	6.07
CXCL1	ENSG00000163739	OID20762	P09341	Inflammation	NSS_17_c	1.75e-02	3.57e-01	0.112	0.04	Non-significant	NPX ~ NSS_17_c * Age_c + ANO_c + Miglustat + Sex + Error(SampleID)	1, 48	0.91	6.06
TOMM20	ENSG00000173726	OID30353	Q15388	Cardiometabolic_II	NSS_17_c	1.83e-02	3.57e-01	0.113	0.036	Non-significant	NPX ~ NSS_17_c * Age_c + ANO_c + Miglustat + Sex + Error(SampleID)	1, 47	0.75	5.98
CXCL9	ENSG00000138755	OID20675	Q07325	Inflammation	NSS_17_c	1.90e-02	3.57e-01	0.109	0.036	Non-significant	NPX ~ NSS_17_c * Age_c + ANO_c + Miglustat + Sex + Error(SampleID)	1, 48	0.75	5.89
COX5B	ENSG00000135940	OID21297	P10606	Oncology	NSS_17_c	1.74e-02	3.57e-01	0.119	0.035	Non-significant	NPX ~ NSS_17_c * Age_c + ANO_c + Miglustat + Sex + Error(SampleID)	1, 45	0.66	6.10
TSHB	ENSG00000134200	OID20129	P01222	Cardiometabolic	NSS_17_c	1.74e-02	3.57e-01	0.119	-0.032	Non-significant	NPX ~ NSS_17_c * Age_c + ANO_c + Miglustat + Sex + Error(SampleID)	1, 45	0.55	6.10
ENO2	ENSG00000111674	OID21046	P09104	Neurology	NSS_17_c	1.82e-02	3.57e-01	0.111	0.03	Non-significant	NPX ~ NSS_17_c * Age_c + ANO_c + Miglustat + Sex + Error(SampleID)	1, 48	0.54	5.98
ITPRIP	ENSG00000148841	OID30860	Q8IWB1	Neurology_II	NSS_17_c	1.87e-02	3.57e-01	0.11	-0.03	Non-significant	NPX ~ NSS_17_c * Age_c + ANO_c + Miglustat + Sex + Error(SampleID)	1, 48	0.54	5.92
PNLIP	ENSG00000175535	OID30693	P16233	Inflammation_II	NSS_17_c	1.77e-02	3.57e-01	0.112	-0.03	Non-significant	NPX ~ NSS_17_c * Age_c + ANO_c + Miglustat + Sex + Error(SampleID)	1, 48	0.51	6.04
NOS2	ENSG00000007171	OID30087	P35228	Cardiometabolic_II	NSS_17_c	1.91e-02	3.57e-01	0.109	0.029	Non-significant	NPX ~ NSS_17_c * Age_c + ANO_c + Miglustat + Sex + Error(SampleID)	1, 48	0.51	5.89
IGSF21	ENSG00000117154	OID30210	Q96ID5	Cardiometabolic_II	NSS_17_c	1.85e-02	3.57e-01	0.11	-0.029	Non-significant	NPX ~ NSS_17_c * Age_c + ANO_c + Miglustat + Sex + Error(SampleID)	1, 48	0.49	5.94
C1QTNF9	ENSG00000240654	OID30620	P0C862	Inflammation_II	NSS_17_c	1.79e-02	3.57e-01	0.111	-0.027	Non-significant	NPX ~ NSS_17_c * Age_c + ANO_c + Miglustat + Sex + Error(SampleID)	1, 48	0.43	6.01
F11R	ENSG00000158769	OID21151	Q9Y624	Neurology	NSS_17_c	1.90e-02	3.57e-01	0.109	0.019	Non-significant	NPX ~ NSS_17_c * Age_c + ANO_c + Miglustat + Sex + Error(SampleID)	1, 48	0.22	5.89
MZB1	ENSG00000170476	OID20732	Q8WU39	Inflammation	NSS_17_c	1.91e-02	3.57e-01	0.109	0.019	Non-significant	NPX ~ NSS_17_c * Age_c + ANO_c + Miglustat + Sex + Error(SampleID)	1, 48	0.21	5.88
TNFRSF1B	ENSG00000028137	OID21145	P20333	Neurology	NSS_17_c	1.86e-02	3.57e-01	0.11	0.016	Non-significant	NPX ~ NSS_17_c * Age_c + ANO_c + Miglustat + Sex + Error(SampleID)	1, 48	0.16	5.93
CXCL16	ENSG00000161921	OID20282	Q9H2A7	Cardiometabolic	NSS_17_c	1.86e-02	3.57e-01	0.11	0.014	Non-significant	NPX ~ NSS_17_c * Age_c + ANO_c + Miglustat + Sex + Error(SampleID)	1, 48	0.12	5.93
DIPK2B	ENSG00000147113	OID30582	Q9H7Y0	Inflammation_II	NSS_17_c	1.89e-02	3.57e-01	0.109	-0.012	Non-significant	NPX ~ NSS_17_c * Age_c + ANO_c + Miglustat + Sex + Error(SampleID)	1, 48	0.08	5.90
TIA1	ENSG00000116001	OID20068	P31483	Cardiometabolic	ANO_c	8.88e-02	3.58e-01	0.064	0.028	Non-significant	NPX ~ NSS_17_c * Age_c + ANO_c + Miglustat + Sex + Error(SampleID)	1, 44	0.18	3.03
PSMA1	ENSG00000129084	OID21221	P25786	Oncology	NSS_17_c:Age_c	2.11e-01	3.58e-01	0.036	0.003	Non-significant	NPX ~ NSS_17_c * Age_c + ANO_c + Miglustat + Sex + Error(SampleID)	1, 43	2.16	1.62
CPPED1	ENSG00000103381	OID21053	Q9BRF8	Neurology	NSS_17_c:Age_c	2.11e-01	3.58e-01	0.032	0.002	Non-significant	NPX ~ NSS_17_c * Age_c + ANO_c + Miglustat + Sex + Error(SampleID)	1, 48	1.16	1.61
MAPT	ENSG00000186868	OID20830	P10636	Neurology	Miglustat	2.87e-02	3.58e-01	0.104	-0.973	Non-significant	NPX ~ NSS_17_c * Age_c + ANO_c + Miglustat + Sex + Error(SampleID)	1, 44	8.28	5.12
THBS4	ENSG00000113296	OID20368	P35443	Cardiometabolic	Miglustat	2.88e-02	3.58e-01	0.096	-0.245	Non-significant	NPX ~ NSS_17_c * Age_c + ANO_c + Miglustat + Sex + Error(SampleID)	1, 48	0.58	5.08
C1GALT1C1	ENSG00000171155	OID30180	Q96EU7	Cardiometabolic_II	Age_c	1.86e-01	3.58e-01	0.036	0.017	Non-significant	NPX ~ NSS_17_c * Age_c + ANO_c + Miglustat + Sex + Error(SampleID)	1, 48	0.32	1.80
ECHS1	ENSG00000127884	OID30239	P30084	Cardiometabolic_II	NSS_17_c:Age_c	2.11e-01	3.58e-01	0.032	0.003	Non-significant	NPX ~ NSS_17_c * Age_c + ANO_c + Miglustat + Sex + Error(SampleID)	1, 48	2.03	1.61
POMC	ENSG00000115138	OID30282	P01189	Cardiometabolic_II	NSS_17_c:Age_c	2.12e-01	3.59e-01	0.032	-0.003	Non-significant	NPX ~ NSS_17_c * Age_c + ANO_c + Miglustat + Sex + Error(SampleID)	1, 48	2.20	1.60
INPP5D	ENSG00000168918	OID30259	Q92835	Cardiometabolic_II	Age_c	1.87e-01	3.60e-01	0.036	-0.038	Non-significant	NPX ~ NSS_17_c * Age_c + ANO_c + Miglustat + Sex + Error(SampleID)	1, 48	1.49	1.79
EIF2S2	ENSG00000125977	OID30270	P20042	Cardiometabolic_II	ANO_c	8.95e-02	3.60e-01	0.059	0.107	Non-significant	NPX ~ NSS_17_c * Age_c + ANO_c + Miglustat + Sex + Error(SampleID)	1, 48	3.52	3.00
FAM20A	ENSG00000108950	OID30348	Q96MK3	Cardiometabolic_II	Age_c	1.87e-01	3.60e-01	0.037	0.011	Non-significant	NPX ~ NSS_17_c * Age_c + ANO_c + Miglustat + Sex + Error(SampleID)	1, 47	0.12	1.79
GSTA3	ENSG00000174156	OID21242	Q16772	Oncology	NSS_17_c:Age_c	2.12e-01	3.60e-01	0.036	-0.002	Non-significant	NPX ~ NSS_17_c * Age_c + ANO_c + Miglustat + Sex + Error(SampleID)	1, 43	0.83	1.60
ATP1B3	ENSG00000069849	OID30065	P54709	Cardiometabolic_II	NSS_17_c:Age_c	2.13e-01	3.61e-01	0.032	-0.002	Non-significant	NPX ~ NSS_17_c * Age_c + ANO_c + Miglustat + Sex + Error(SampleID)	1, 48	1.24	1.59
CEP170	ENSG00000143702	OID30240	Q5SW79	Cardiometabolic_II	Age_c	1.88e-01	3.61e-01	0.036	-0.029	Non-significant	NPX ~ NSS_17_c * Age_c + ANO_c + Miglustat + Sex + Error(SampleID)	1, 48	0.90	1.79
TERF1	ENSG00000147601	OID30480	P54274	Inflammation_II	NSS_17_c:Age_c	2.13e-01	3.61e-01	0.032	0.002	Non-significant	NPX ~ NSS_17_c * Age_c + ANO_c + Miglustat + Sex + Error(SampleID)	1, 48	0.80	1.59
MTPN	ENSG00000105887	OID20080	P58546	Cardiometabolic	NSS_17_c:Age_c	2.13e-01	3.61e-01	0.035	0.001	Non-significant	NPX ~ NSS_17_c * Age_c + ANO_c + Miglustat + Sex + Error(SampleID)	1, 44	0.13	1.59
NMT1	ENSG00000136448	OID31021	P30419	Neurology_II	NSS_17_c:Age_c	2.14e-01	3.61e-01	0.032	0.002	Non-significant	NPX ~ NSS_17_c * Age_c + ANO_c + Miglustat + Sex + Error(SampleID)	1, 48	1.28	1.59
SEPTIN3	ENSG00000100167	OID31025	Q9UH03	Neurology_II	NSS_17_c:Age_c	2.14e-01	3.61e-01	0.032	0.002	Non-significant	NPX ~ NSS_17_c * Age_c + ANO_c + Miglustat + Sex + Error(SampleID)	1, 48	1.13	1.59
SIGLEC9	ENSG00000129450	OID21390	Q9Y336	Oncology	NSS_17_c:Age_c	2.14e-01	3.61e-01	0.033	0.001	Non-significant	NPX ~ NSS_17_c * Age_c + ANO_c + Miglustat + Sex + Error(SampleID)	1, 47	0.16	1.59
GRIN2B	ENSG00000273079	OID30802	Q13224	Neurology_II	Age_c	1.88e-01	3.61e-01	0.036	0.024	Non-significant	NPX ~ NSS_17_c * Age_c + ANO_c + Miglustat + Sex + Error(SampleID)	1, 48	0.62	1.78
SMC3	ENSG00000108055	OID31195	Q9UQE7	Oncology_II	Age_c	1.88e-01	3.61e-01	0.036	0.022	Non-significant	NPX ~ NSS_17_c * Age_c + ANO_c + Miglustat + Sex + Error(SampleID)	1, 48	0.53	1.78
SULT2A1	ENSG00000105398	OID20508	Q06520	Inflammation	Age_c	1.88e-01	3.61e-01	0.039	-0.042	Non-significant	NPX ~ NSS_17_c * Age_c + ANO_c + Miglustat + Sex + Error(SampleID)	1, 44	1.45	1.79
DLGAP5	ENSG00000126787	OID30976	Q15398	Neurology_II	Age_c	1.88e-01	3.61e-01	0.036	-0.03	Non-significant	NPX ~ NSS_17_c * Age_c + ANO_c + Miglustat + Sex + Error(SampleID)	1, 48	0.96	1.78
OMD	ENSG00000127083	OID20725	Q99983	Inflammation	Miglustat	2.91e-02	3.61e-01	0.095	-0.151	Non-significant	NPX ~ NSS_17_c * Age_c + ANO_c + Miglustat + Sex + Error(SampleID)	1, 48	0.22	5.06
EIF4G3	ENSG00000075151	OID31022	O43432	Neurology_II	Age_c	1.89e-01	3.61e-01	0.036	0.04	Non-significant	NPX ~ NSS_17_c * Age_c + ANO_c + Miglustat + Sex + Error(SampleID)	1, 48	1.66	1.78
FGF23	ENSG00000118972	OID21411	Q9GZV9	Oncology	Age_c	1.89e-01	3.62e-01	0.036	-0.029	Non-significant	NPX ~ NSS_17_c * Age_c + ANO_c + Miglustat + Sex + Error(SampleID)	1, 47	0.79	1.78
PTPRS	ENSG00000105426	OID20306	Q13332	Cardiometabolic	Age_c	1.89e-01	3.62e-01	0.036	-0.009	Non-significant	NPX ~ NSS_17_c * Age_c + ANO_c + Miglustat + Sex + Error(SampleID)	1, 48	0.08	1.78
VSTM2B	ENSG00000187135	OID31272	A6NLU5	Oncology_II	NSS_17_c:Age_c	2.14e-01	3.62e-01	0.033	0.002	Non-significant	NPX ~ NSS_17_c * Age_c + ANO_c + Miglustat + Sex + Error(SampleID)	1, 46	1.46	1.59
TXNDC15	ENSG00000113621	OID21495	Q96J42	Oncology	NSS_17_c:Age_c	2.14e-01	3.62e-01	0.032	0.001	Non-significant	NPX ~ NSS_17_c * Age_c + ANO_c + Miglustat + Sex + Error(SampleID)	1, 48	0.32	1.58
GFER	ENSG00000127554	OID21259	P55789	Oncology	Age_c	1.89e-01	3.62e-01	0.04	0.026	Non-significant	NPX ~ NSS_17_c * Age_c + ANO_c + Miglustat + Sex + Error(SampleID)	1, 43	0.48	1.78
INSL3	ENSG00000248099	OID31129	P51460	Neurology_II	Miglustat	2.95e-02	3.62e-01	0.095	-0.538	Non-significant	NPX ~ NSS_17_c * Age_c + ANO_c + Miglustat + Sex + Error(SampleID)	1, 48	2.81	5.04
TF	ENSG00000091513	OID30783	P02787	Inflammation_II	Miglustat	2.94e-02	3.62e-01	0.097	-0.13	Non-significant	NPX ~ NSS_17_c * Age_c + ANO_c + Miglustat + Sex + Error(SampleID)	1, 47	0.16	5.05
DCBLD2	ENSG00000057019	OID21474	Q96PD2	Oncology	Age_c	1.89e-01	3.62e-01	0.036	-0.014	Non-significant	NPX ~ NSS_17_c * Age_c + ANO_c + Miglustat + Sex + Error(SampleID)	1, 48	0.22	1.77
FKBP5	ENSG00000096060	OID20937	Q13451	Neurology	ANO_c	9.03e-02	3.62e-01	0.061	0.062	Non-significant	NPX ~ NSS_17_c * Age_c + ANO_c + Miglustat + Sex + Error(SampleID)	1, 46	1.08	2.99
NUDT2	ENSG00000164978	OID21308	P50583	Oncology	NSS_17_c:Age_c	2.15e-01	3.63e-01	0.034	0.001	Non-significant	NPX ~ NSS_17_c * Age_c + ANO_c + Miglustat + Sex + Error(SampleID)	1, 45	0.27	1.58
CIRBP	ENSG00000099622	OID31503	Q14011	Oncology_II	NSS_17_c:Age_c	2.16e-01	3.63e-01	0.032	0.003	Non-significant	NPX ~ NSS_17_c * Age_c + ANO_c + Miglustat + Sex + Error(SampleID)	1, 48	2.05	1.57
EIF4G3	ENSG00000075151	OID31022	O43432	Neurology_II	NSS_17_c:Age_c	2.16e-01	3.63e-01	0.032	0.002	Non-significant	NPX ~ NSS_17_c * Age_c + ANO_c + Miglustat + Sex + Error(SampleID)	1, 48	1.66	1.57
APOBR	ENSG00000184730	OID30246	Q0VD83	Cardiometabolic_II	NSS_17_c:Age_c	2.16e-01	3.63e-01	0.032	-0.001	Non-significant	NPX ~ NSS_17_c * Age_c + ANO_c + Miglustat + Sex + Error(SampleID)	1, 48	0.27	1.57
TK1	ENSG00000167900	OID31294	P04183	Oncology_II	Age_c	1.90e-01	3.63e-01	0.037	0.03	Non-significant	NPX ~ NSS_17_c * Age_c + ANO_c + Miglustat + Sex + Error(SampleID)	1, 46	0.82	1.77
PPIF	ENSG00000108179	OID30385	P30405	Cardiometabolic_II	NSS_17_c:Age_c	2.16e-01	3.63e-01	0.032	0.003	Non-significant	NPX ~ NSS_17_c * Age_c + ANO_c + Miglustat + Sex + Error(SampleID)	1, 48	2.51	1.57
HSD17B14	ENSG00000087076	OID31098	Q9BPX1	Neurology_II	NSS_17_c:Age_c	2.16e-01	3.63e-01	0.032	0.002	Non-significant	NPX ~ NSS_17_c * Age_c + ANO_c + Miglustat + Sex + Error(SampleID)	1, 48	1.11	1.57
KIT	ENSG00000157404	OID20370	P10721	Cardiometabolic	Age_c	1.91e-01	3.64e-01	0.035	-0.011	Non-significant	NPX ~ NSS_17_c * Age_c + ANO_c + Miglustat + Sex + Error(SampleID)	1, 48	0.12	1.76
IFNL2	ENSG00000183709	OID30791	Q8IZJ0	Neurology_II	Age_c	1.91e-01	3.64e-01	0.035	0.051	Non-significant	NPX ~ NSS_17_c * Age_c + ANO_c + Miglustat + Sex + Error(SampleID)	1, 48	2.74	1.76
MAPKAPK2	ENSG00000162889	OID31293	P49137	Oncology_II	Age_c	1.91e-01	3.64e-01	0.037	-0.034	Non-significant	NPX ~ NSS_17_c * Age_c + ANO_c + Miglustat + Sex + Error(SampleID)	1, 46	1.05	1.76
IGSF21	ENSG00000117154	OID30210	Q96ID5	Cardiometabolic_II	Age_c	1.91e-01	3.64e-01	0.035	0.021	Non-significant	NPX ~ NSS_17_c * Age_c + ANO_c + Miglustat + Sex + Error(SampleID)	1, 48	0.49	1.76
CD22	ENSG00000012124	OID20637	P20273	Inflammation	ANO_c	9.11e-02	3.65e-01	0.06	0.028	Non-significant	NPX ~ NSS_17_c * Age_c + ANO_c + Miglustat + Sex + Error(SampleID)	1, 47	0.22	2.98
ANGPTL4	ENSG00000167772	OID20703	Q9BY76	Inflammation	ANO_c	9.12e-02	3.65e-01	0.058	0.031	Non-significant	NPX ~ NSS_17_c * Age_c + ANO_c + Miglustat + Sex + Error(SampleID)	1, 48	0.29	2.97
PALM3	ENSG00000187867	OID30182	A6NDB9	Cardiometabolic_II	ANO_c	9.23e-02	3.65e-01	0.058	-0.109	Non-significant	NPX ~ NSS_17_c * Age_c + ANO_c + Miglustat + Sex + Error(SampleID)	1, 48	3.69	2.95
MGMT	ENSG00000170430	OID20588	P16455	Inflammation	ANO_c	9.31e-02	3.65e-01	0.063	0.087	Non-significant	NPX ~ NSS_17_c * Age_c + ANO_c + Miglustat + Sex + Error(SampleID)	1, 44	1.87	2.95
BPIFA2	ENSG00000131050	OID30279	Q96DR5	Cardiometabolic_II	ANO_c	9.27e-02	3.65e-01	0.058	0.079	Non-significant	NPX ~ NSS_17_c * Age_c + ANO_c + Miglustat + Sex + Error(SampleID)	1, 48	1.94	2.94
PRKRA	ENSG00000180228	OID21225	O75569	Oncology	ANO_c	9.21e-02	3.65e-01	0.065	0.064	Non-significant	NPX ~ NSS_17_c * Age_c + ANO_c + Miglustat + Sex + Error(SampleID)	1, 43	0.92	2.97
CYP24A1	ENSG00000019186	OID30091	Q07973	Cardiometabolic_II	ANO_c	9.34e-02	3.65e-01	0.058	-0.06	Non-significant	NPX ~ NSS_17_c * Age_c + ANO_c + Miglustat + Sex + Error(SampleID)	1, 48	1.14	2.93
AGRP	ENSG00000159723	OID20658	O00253	Inflammation	ANO_c	9.24e-02	3.65e-01	0.059	-0.054	Non-significant	NPX ~ NSS_17_c * Age_c + ANO_c + Miglustat + Sex + Error(SampleID)	1, 47	0.82	2.95
FABP5	ENSG00000164687	OID21043	Q01469	Neurology	ANO_c	9.26e-02	3.65e-01	0.058	0.053	Non-significant	NPX ~ NSS_17_c * Age_c + ANO_c + Miglustat + Sex + Error(SampleID)	1, 48	0.88	2.94
GPHA2	ENSG00000149735	OID31437	Q96T91	Oncology_II	ANO_c	9.31e-02	3.65e-01	0.058	-0.049	Non-significant	NPX ~ NSS_17_c * Age_c + ANO_c + Miglustat + Sex + Error(SampleID)	1, 48	0.77	2.94
ATOX1	ENSG00000177556	OID21476	O00244	Oncology	ANO_c	9.33e-02	3.65e-01	0.058	0.048	Non-significant	NPX ~ NSS_17_c * Age_c + ANO_c + Miglustat + Sex + Error(SampleID)	1, 48	0.72	2.93
GZMB	ENSG00000100453	OID20604	P10144	Inflammation	ANO_c	9.34e-02	3.65e-01	0.063	0.047	Non-significant	NPX ~ NSS_17_c * Age_c + ANO_c + Miglustat + Sex + Error(SampleID)	1, 44	0.54	2.94
CNTN2	ENSG00000184144	OID21426	Q02246	Oncology	ANO_c	9.31e-02	3.65e-01	0.059	0.034	Non-significant	NPX ~ NSS_17_c * Age_c + ANO_c + Miglustat + Sex + Error(SampleID)	1, 47	0.32	2.94
IMPA1	ENSG00000133731	OID20907	P29218	Neurology	ANO_c	9.29e-02	3.65e-01	0.06	0.033	Non-significant	NPX ~ NSS_17_c * Age_c + ANO_c + Miglustat + Sex + Error(SampleID)	1, 46	0.31	2.94
PLTP	ENSG00000100979	OID20238	P55058	Cardiometabolic	ANO_c	9.20e-02	3.65e-01	0.058	0.028	Non-significant	NPX ~ NSS_17_c * Age_c + ANO_c + Miglustat + Sex + Error(SampleID)	1, 48	0.24	2.96
ST6GAL1	ENSG00000073849	OID20302	P15907	Cardiometabolic	ANO_c	9.23e-02	3.65e-01	0.058	0.026	Non-significant	NPX ~ NSS_17_c * Age_c + ANO_c + Miglustat + Sex + Error(SampleID)	1, 48	0.21	2.95
TTR	ENSG00000118271	OID30782	P02766	Inflammation_II	ANO_c	9.33e-02	3.65e-01	0.059	-0.02	Non-significant	NPX ~ NSS_17_c * Age_c + ANO_c + Miglustat + Sex + Error(SampleID)	1, 47	0.11	2.93
CD46	ENSG00000117335	OID20380	P15529	Cardiometabolic	ANO_c	9.17e-02	3.65e-01	0.058	0.014	Non-significant	NPX ~ NSS_17_c * Age_c + ANO_c + Miglustat + Sex + Error(SampleID)	1, 48	0.06	2.96
IL1R2	ENSG00000115590	OID20757	P27930	Inflammation	ANO_c	9.24e-02	3.65e-01	0.058	-0.011	Non-significant	NPX ~ NSS_17_c * Age_c + ANO_c + Miglustat + Sex + Error(SampleID)	1, 48	0.04	2.95
C1QTNF5	ENSG00000223953	OID30618	Q9BXJ0	Inflammation_II	Miglustat	2.99e-02	3.65e-01	0.095	-0.135	Non-significant	NPX ~ NSS_17_c * Age_c + ANO_c + Miglustat + Sex + Error(SampleID)	1, 48	0.18	5.01
RAB10	ENSG00000084733	OID30357	P61026	Cardiometabolic_II	NSS_17_c:Age_c	2.18e-01	3.66e-01	0.032	0.002	Non-significant	NPX ~ NSS_17_c * Age_c + ANO_c + Miglustat + Sex + Error(SampleID)	1, 47	1.68	1.56
RAB39B	ENSG00000155961	OID30069	Q96DA2	Cardiometabolic_II	NSS_17_c:Age_c	2.18e-01	3.66e-01	0.031	0.002	Non-significant	NPX ~ NSS_17_c * Age_c + ANO_c + Miglustat + Sex + Error(SampleID)	1, 48	1.09	1.56
DAND5	ENSG00000179284	OID30420	Q8N907	Inflammation_II	NSS_17_c:Age_c	2.19e-01	3.68e-01	0.031	-0.004	Non-significant	NPX ~ NSS_17_c * Age_c + ANO_c + Miglustat + Sex + Error(SampleID)	1, 48	5.62	1.55
CLC	ENSG00000105205	OID20126	Q05315	Cardiometabolic	Age_c	1.93e-01	3.68e-01	0.037	-0.032	Non-significant	NPX ~ NSS_17_c * Age_c + ANO_c + Miglustat + Sex + Error(SampleID)	1, 45	1.04	1.74
RAB33A	ENSG00000134594	OID30122	Q14088	Cardiometabolic_II	NSS_17_c:Age_c	2.20e-01	3.68e-01	0.031	0.002	Non-significant	NPX ~ NSS_17_c * Age_c + ANO_c + Miglustat + Sex + Error(SampleID)	1, 48	0.94	1.55
PXDNL	ENSG00000147485	OID31405	A1KZ92	Oncology_II	NSS_17_c:Age_c	2.20e-01	3.68e-01	0.031	0.001	Non-significant	NPX ~ NSS_17_c * Age_c + ANO_c + Miglustat + Sex + Error(SampleID)	1, 48	0.58	1.55
RBPMS2	ENSG00000166831	OID30257	Q6ZRY4	Cardiometabolic_II	ANO_c	9.45e-02	3.68e-01	0.057	0.07	Non-significant	NPX ~ NSS_17_c * Age_c + ANO_c + Miglustat + Sex + Error(SampleID)	1, 48	1.56	2.91
GNE	ENSG00000159921	OID21231	Q9Y223	Oncology	ANO_c	9.46e-02	3.68e-01	0.064	0.047	Non-significant	NPX ~ NSS_17_c * Age_c + ANO_c + Miglustat + Sex + Error(SampleID)	1, 43	0.50	2.92
DAG1	ENSG00000173402	OID20774	Q14118	Inflammation	ANO_c	9.46e-02	3.68e-01	0.057	0.024	Non-significant	NPX ~ NSS_17_c * Age_c + ANO_c + Miglustat + Sex + Error(SampleID)	1, 48	0.18	2.91
CA1	ENSG00000133742	OID20409	P00915	Cardiometabolic	NSS_17_c:Age_c	2.20e-01	3.68e-01	0.031	0.003	Non-significant	NPX ~ NSS_17_c * Age_c + ANO_c + Miglustat + Sex + Error(SampleID)	1, 48	3.25	1.55
DCC	ENSG00000187323	OID30953	P43146	Neurology_II	NSS_17_c:Age_c	2.20e-01	3.68e-01	0.032	0.001	Non-significant	NPX ~ NSS_17_c * Age_c + ANO_c + Miglustat + Sex + Error(SampleID)	1, 47	0.12	1.54
IL34	ENSG00000157368	OID20809	Q6ZMJ4	Neurology	NSS_17_c:Age_c	2.20e-01	3.69e-01	0.034	0.001	Non-significant	NPX ~ NSS_17_c * Age_c + ANO_c + Miglustat + Sex + Error(SampleID)	1, 44	0.43	1.55
DSG3	ENSG00000134757	OID21460	P32926	Oncology	NSS_17_c:Age_c	2.21e-01	3.69e-01	0.032	-0.001	Non-significant	NPX ~ NSS_17_c * Age_c + ANO_c + Miglustat + Sex + Error(SampleID)	1, 47	0.12	1.54
HSD17B3	ENSG00000130948	OID30145	P37058	Cardiometabolic_II	NSS_17_c:Age_c	2.21e-01	3.69e-01	0.031	0.004	Non-significant	NPX ~ NSS_17_c * Age_c + ANO_c + Miglustat + Sex + Error(SampleID)	1, 48	3.90	1.54
SKAP2	ENSG00000005020	OID20761	O75563	Inflammation	NSS_17_c:Age_c	2.21e-01	3.69e-01	0.031	0.002	Non-significant	NPX ~ NSS_17_c * Age_c + ANO_c + Miglustat + Sex + Error(SampleID)	1, 48	1.24	1.54
CGN	ENSG00000143375	OID30894	Q9P2M7	Neurology_II	NSS_17_c:Age_c	2.21e-01	3.69e-01	0.032	0.002	Non-significant	NPX ~ NSS_17_c * Age_c + ANO_c + Miglustat + Sex + Error(SampleID)	1, 47	0.85	1.54
PPBP	ENSG00000163736	OID30761	P02775	Inflammation_II	NSS_17_c:Age_c	2.22e-01	3.70e-01	0.032	0.002	Non-significant	NPX ~ NSS_17_c * Age_c + ANO_c + Miglustat + Sex + Error(SampleID)	1, 47	1.60	1.53
S100A13	ENSG00000189171	OID30529	Q99584	Inflammation_II	Age_c	1.95e-01	3.70e-01	0.035	-0.015	Non-significant	NPX ~ NSS_17_c * Age_c + ANO_c + Miglustat + Sex + Error(SampleID)	1, 48	0.26	1.73
CSF3	ENSG00000108342	OID20491	P09919	Inflammation	ANO_c	9.55e-02	3.71e-01	0.058	0.061	Non-significant	NPX ~ NSS_17_c * Age_c + ANO_c + Miglustat + Sex + Error(SampleID)	1, 47	1.17	2.90
NECTIN4	ENSG00000143217	OID21490	Q96NY8	Oncology	ANO_c	9.55e-02	3.71e-01	0.057	0.016	Non-significant	NPX ~ NSS_17_c * Age_c + ANO_c + Miglustat + Sex + Error(SampleID)	1, 48	0.08	2.89
OGFR	ENSG00000060491	OID21360	Q9NZT2	Oncology	Age_c	1.95e-01	3.71e-01	0.037	-0.027	Non-significant	NPX ~ NSS_17_c * Age_c + ANO_c + Miglustat + Sex + Error(SampleID)	1, 45	0.71	1.73
CCL4	ENSG00000275302	OID20695	P13236	Inflammation	NSS_17_c	1.99e-02	3.71e-01	0.108	0.021	Non-significant	NPX ~ NSS_17_c * Age_c + ANO_c + Miglustat + Sex + Error(SampleID)	1, 48	0.27	5.80
B4GALT1	ENSG00000086062	OID20780	P15291	Inflammation	NSS_17_c:Age_c	2.22e-01	3.71e-01	0.031	0.001	Non-significant	NPX ~ NSS_17_c * Age_c + ANO_c + Miglustat + Sex + Error(SampleID)	1, 48	0.47	1.53
PDXDC1	ENSG00000179889	OID31226	Q6P996	Oncology_II	NSS_17_c:Age_c	2.23e-01	3.71e-01	0.031	-0.001	Non-significant	NPX ~ NSS_17_c * Age_c + ANO_c + Miglustat + Sex + Error(SampleID)	1, 48	0.63	1.53
CDH5	ENSG00000179776	OID20243	P33151	Cardiometabolic	NSS_17_c:Age_c	2.23e-01	3.71e-01	0.031	0.001	Non-significant	NPX ~ NSS_17_c * Age_c + ANO_c + Miglustat + Sex + Error(SampleID)	1, 48	0.07	1.53
CCDC50	ENSG00000152492	OID31001	Q8IVM0	Neurology_II	ANO_c	9.57e-02	3.71e-01	0.057	0.041	Non-significant	NPX ~ NSS_17_c * Age_c + ANO_c + Miglustat + Sex + Error(SampleID)	1, 48	0.54	2.89
NUCB2	ENSG00000070081	OID21448	P80303	Oncology	NSS_17_c:Age_c	2.23e-01	3.71e-01	0.031	0.001	Non-significant	NPX ~ NSS_17_c * Age_c + ANO_c + Miglustat + Sex + Error(SampleID)	1, 47	0.10	1.52
NINJ1	ENSG00000131669	OID21167	Q92982	Oncology	NSS_17_c:Age_c	2.23e-01	3.71e-01	0.034	0.003	Non-significant	NPX ~ NSS_17_c * Age_c + ANO_c + Miglustat + Sex + Error(SampleID)	1, 43	1.46	1.53
RNASE4	ENSG00000258818	OID30705	P34096	Inflammation_II	NSS_17_c:Age_c	2.23e-01	3.71e-01	0.031	0	Non-significant	NPX ~ NSS_17_c * Age_c + ANO_c + Miglustat + Sex + Error(SampleID)	1, 48	0.05	1.52
AZU1	ENSG00000172232	OID20309	P20160	Cardiometabolic	Age_c	1.96e-01	3.71e-01	0.035	0.048	Non-significant	NPX ~ NSS_17_c * Age_c + ANO_c + Miglustat + Sex + Error(SampleID)	1, 48	2.49	1.72
ST8SIA1	ENSG00000111728	OID30442	Q92185	Inflammation_II	Age_c	1.96e-01	3.72e-01	0.035	-0.033	Non-significant	NPX ~ NSS_17_c * Age_c + ANO_c + Miglustat + Sex + Error(SampleID)	1, 48	1.18	1.72
SCRIB	ENSG00000180900	OID30225	Q14160	Cardiometabolic_II	Age_c	1.96e-01	3.72e-01	0.035	-0.028	Non-significant	NPX ~ NSS_17_c * Age_c + ANO_c + Miglustat + Sex + Error(SampleID)	1, 48	0.87	1.72
AGER	ENSG00000204305	OID20756	Q15109	Inflammation	Age_c	1.96e-01	3.72e-01	0.035	0.013	Non-significant	NPX ~ NSS_17_c * Age_c + ANO_c + Miglustat + Sex + Error(SampleID)	1, 48	0.20	1.72
DSG3	ENSG00000134757	OID21460	P32926	Oncology	Age_c	1.96e-01	3.72e-01	0.035	0.011	Non-significant	NPX ~ NSS_17_c * Age_c + ANO_c + Miglustat + Sex + Error(SampleID)	1, 47	0.12	1.72
CPM	ENSG00000135678	OID21054	P14384	Neurology	NSS_17_c:Age_c	2.24e-01	3.72e-01	0.031	0.001	Non-significant	NPX ~ NSS_17_c * Age_c + ANO_c + Miglustat + Sex + Error(SampleID)	1, 48	0.17	1.52
ANKRD54	ENSG00000100124	OID21162	Q6NXT1	Oncology	ANO_c	9.61e-02	3.72e-01	0.063	0.109	Non-significant	NPX ~ NSS_17_c * Age_c + ANO_c + Miglustat + Sex + Error(SampleID)	1, 43	2.71	2.89
ST13	ENSG00000100380	OID30624	P50502	Inflammation_II	ANO_c	9.66e-02	3.72e-01	0.056	0.076	Non-significant	NPX ~ NSS_17_c * Age_c + ANO_c + Miglustat + Sex + Error(SampleID)	1, 48	1.85	2.87
AMOTL2	ENSG00000114019	OID31351	Q9Y2J4	Oncology_II	ANO_c	9.67e-02	3.72e-01	0.056	-0.044	Non-significant	NPX ~ NSS_17_c * Age_c + ANO_c + Miglustat + Sex + Error(SampleID)	1, 48	0.63	2.87
RNASE10	ENSG00000182545	OID30238	Q5GAN6	Cardiometabolic_II	ANO_c	9.64e-02	3.72e-01	0.057	0.044	Non-significant	NPX ~ NSS_17_c * Age_c + ANO_c + Miglustat + Sex + Error(SampleID)	1, 48	0.62	2.88
CD302	ENSG00000241399	OID21328	Q8IX05	Oncology	ANO_c	9.64e-02	3.72e-01	0.06	0.023	Non-significant	NPX ~ NSS_17_c * Age_c + ANO_c + Miglustat + Sex + Error(SampleID)	1, 45	0.15	2.88
MUCL3	ENSG00000168631	OID31170	Q3MIW9	Oncology_II	Age_c	1.97e-01	3.72e-01	0.034	0.039	Non-significant	NPX ~ NSS_17_c * Age_c + ANO_c + Miglustat + Sex + Error(SampleID)	1, 48	1.70	1.71
ANGPTL4	ENSG00000167772	OID20703	Q9BY76	Inflammation	Age_c	1.97e-01	3.72e-01	0.034	-0.016	Non-significant	NPX ~ NSS_17_c * Age_c + ANO_c + Miglustat + Sex + Error(SampleID)	1, 48	0.29	1.71
KIAA1549	ENSG00000122778	OID31307	Q9HCM3	Oncology_II	Age_c	1.97e-01	3.72e-01	0.036	0.096	Non-significant	NPX ~ NSS_17_c * Age_c + ANO_c + Miglustat + Sex + Error(SampleID)	1, 46	8.74	1.71
CHP1	ENSG00000187446	OID30869	Q99653	Neurology_II	Age_c	1.97e-01	3.72e-01	0.034	0.059	Non-significant	NPX ~ NSS_17_c * Age_c + ANO_c + Miglustat + Sex + Error(SampleID)	1, 48	3.86	1.71
CUZD1	ENSG00000138161	OID30914	Q86UP6	Neurology_II	Age_c	1.98e-01	3.73e-01	0.035	0.029	Non-significant	NPX ~ NSS_17_c * Age_c + ANO_c + Miglustat + Sex + Error(SampleID)	1, 47	0.84	1.71
CELA2A	ENSG00000142615	OID30411	P08217	Cardiometabolic_II	Sex	1.32e-02	3.74e-01	0.121	-0.284	Non-significant	NPX ~ NSS_17_c * Age_c + ANO_c + Miglustat + Sex + Error(SampleID)	1, 48	0.63	6.63
CLEC5A	ENSG00000258227	OID20165	Q9NY25	Cardiometabolic	Sex	1.31e-02	3.74e-01	0.129	-0.144	Non-significant	NPX ~ NSS_17_c * Age_c + ANO_c + Miglustat + Sex + Error(SampleID)	1, 45	0.15	6.68
CEACAM18	ENSG00000213822	OID31251	A8MTB9	Oncology_II	NSS_17_c	2.36e-02	3.75e-01	0.107	-0.077	Non-significant	NPX ~ NSS_17_c * Age_c + ANO_c + Miglustat + Sex + Error(SampleID)	1, 46	3.53	5.48
CDC25A	ENSG00000164045	OID31189	P30304	Oncology_II	NSS_17_c	2.36e-02	3.75e-01	0.102	0.066	Non-significant	NPX ~ NSS_17_c * Age_c + ANO_c + Miglustat + Sex + Error(SampleID)	1, 48	2.79	5.47
CDH4	ENSG00000179242	OID30875	P55283	Neurology_II	NSS_17_c	2.12e-02	3.75e-01	0.106	-0.065	Non-significant	NPX ~ NSS_17_c * Age_c + ANO_c + Miglustat + Sex + Error(SampleID)	1, 48	2.59	5.67
CCDC134	ENSG00000100147	OID31413	Q9H6E4	Oncology_II	NSS_17_c	2.33e-02	3.75e-01	0.103	-0.05	Non-significant	NPX ~ NSS_17_c * Age_c + ANO_c + Miglustat + Sex + Error(SampleID)	1, 48	1.62	5.49
GIPC3	ENSG00000179855	OID31507	Q8TF64	Oncology_II	NSS_17_c	2.34e-02	3.75e-01	0.103	0.05	Non-significant	NPX ~ NSS_17_c * Age_c + ANO_c + Miglustat + Sex + Error(SampleID)	1, 48	1.57	5.48
REG3A	ENSG00000172016	OID20258	Q06141	Cardiometabolic	NSS_17_c	2.05e-02	3.75e-01	0.107	0.038	Non-significant	NPX ~ NSS_17_c * Age_c + ANO_c + Miglustat + Sex + Error(SampleID)	1, 48	0.86	5.75
PGD	ENSG00000142657	OID30344	P52209	Cardiometabolic_II	NSS_17_c	2.20e-02	3.75e-01	0.107	0.035	Non-significant	NPX ~ NSS_17_c * Age_c + ANO_c + Miglustat + Sex + Error(SampleID)	1, 47	0.76	5.62
SAMD9L	ENSG00000177409	OID20536	Q8IVG5	Inflammation	NSS_17_c	2.27e-02	3.75e-01	0.112	0.032	Non-significant	NPX ~ NSS_17_c * Age_c + ANO_c + Miglustat + Sex + Error(SampleID)	1, 44	0.58	5.57
KIFBP	ENSG00000198954	OID21320	Q96EK5	Oncology	NSS_17_c	2.20e-02	3.75e-01	0.111	0.031	Non-significant	NPX ~ NSS_17_c * Age_c + ANO_c + Miglustat + Sex + Error(SampleID)	1, 45	0.56	5.63
IGSF9	ENSG00000085552	OID30330	Q9P2J2	Cardiometabolic_II	NSS_17_c	2.16e-02	3.75e-01	0.107	0.031	Non-significant	NPX ~ NSS_17_c * Age_c + ANO_c + Miglustat + Sex + Error(SampleID)	1, 47	0.59	5.65
GP6	ENSG00000088053	OID21091	Q9HCN6	Neurology	NSS_17_c	2.31e-02	3.75e-01	0.103	0.029	Non-significant	NPX ~ NSS_17_c * Age_c + ANO_c + Miglustat + Sex + Error(SampleID)	1, 48	0.55	5.51
HEPACAM2	ENSG00000188175	OID31151	A8MVW5	Neurology_II	NSS_17_c	2.15e-02	3.75e-01	0.105	-0.025	Non-significant	NPX ~ NSS_17_c * Age_c + ANO_c + Miglustat + Sex + Error(SampleID)	1, 48	0.40	5.65
PRSS8	ENSG00000052344	OID20763	Q16651	Inflammation	NSS_17_c	2.24e-02	3.75e-01	0.104	0.019	Non-significant	NPX ~ NSS_17_c * Age_c + ANO_c + Miglustat + Sex + Error(SampleID)	1, 48	0.24	5.57
NID1	ENSG00000116962	OID20362	P14543	Cardiometabolic	NSS_17_c	2.04e-02	3.75e-01	0.107	0.019	Non-significant	NPX ~ NSS_17_c * Age_c + ANO_c + Miglustat + Sex + Error(SampleID)	1, 48	0.21	5.75
TRIAP1	ENSG00000170855	OID21403	O43715	Oncology	NSS_17_c	2.22e-02	3.75e-01	0.106	0.018	Non-significant	NPX ~ NSS_17_c * Age_c + ANO_c + Miglustat + Sex + Error(SampleID)	1, 47	0.20	5.60
MIA	ENSG00000261857	OID21531	Q16674	Oncology	NSS_17_c	2.11e-02	3.75e-01	0.106	0.018	Non-significant	NPX ~ NSS_17_c * Age_c + ANO_c + Miglustat + Sex + Error(SampleID)	1, 48	0.20	5.68
ST6GAL1	ENSG00000073849	OID20302	P15907	Cardiometabolic	NSS_17_c	2.29e-02	3.75e-01	0.103	0.018	Non-significant	NPX ~ NSS_17_c * Age_c + ANO_c + Miglustat + Sex + Error(SampleID)	1, 48	0.21	5.53
CTSD	ENSG00000117984	OID20358	P07339	Cardiometabolic	NSS_17_c	2.17e-02	3.75e-01	0.105	0.017	Non-significant	NPX ~ NSS_17_c * Age_c + ANO_c + Miglustat + Sex + Error(SampleID)	1, 48	0.18	5.63
PLA2G1B	ENSG00000170890	OID20252	P04054	Cardiometabolic	NSS_17_c	2.32e-02	3.75e-01	0.103	-0.016	Non-significant	NPX ~ NSS_17_c * Age_c + ANO_c + Miglustat + Sex + Error(SampleID)	1, 48	0.17	5.50
RARRES2	ENSG00000106538	OID20373	Q99969	Cardiometabolic	NSS_17_c	2.18e-02	3.75e-01	0.105	0.016	Non-significant	NPX ~ NSS_17_c * Age_c + ANO_c + Miglustat + Sex + Error(SampleID)	1, 48	0.16	5.62
IGFBP4	ENSG00000141753	OID21158	P22692	Neurology	NSS_17_c	2.29e-02	3.75e-01	0.103	0.016	Non-significant	NPX ~ NSS_17_c * Age_c + ANO_c + Miglustat + Sex + Error(SampleID)	1, 48	0.16	5.53
GGH	ENSG00000137563	OID20416	Q92820	Cardiometabolic	NSS_17_c	2.35e-02	3.75e-01	0.102	0.014	Non-significant	NPX ~ NSS_17_c * Age_c + ANO_c + Miglustat + Sex + Error(SampleID)	1, 48	0.12	5.47
TNFRSF1A	ENSG00000067182	OID21155	P19438	Neurology	NSS_17_c	2.12e-02	3.75e-01	0.106	0.014	Non-significant	NPX ~ NSS_17_c * Age_c + ANO_c + Miglustat + Sex + Error(SampleID)	1, 48	0.11	5.67
SHISA5	ENSG00000164054	OID30387	Q8N114	Cardiometabolic_II	NSS_17_c	2.10e-02	3.75e-01	0.106	0.011	Non-significant	NPX ~ NSS_17_c * Age_c + ANO_c + Miglustat + Sex + Error(SampleID)	1, 48	0.07	5.69
ERBB4	ENSG00000178568	OID21510	Q15303	Oncology	NSS_17_c	2.27e-02	3.75e-01	0.104	-0.01	Non-significant	NPX ~ NSS_17_c * Age_c + ANO_c + Miglustat + Sex + Error(SampleID)	1, 48	0.07	5.54
NME3	ENSG00000103024	OID20789	Q13232	Inflammation	NSS_17_c	2.34e-02	3.75e-01	0.102	-0.008	Non-significant	NPX ~ NSS_17_c * Age_c + ANO_c + Miglustat + Sex + Error(SampleID)	1, 48	0.04	5.48
CNTN3	ENSG00000113805	OID21092	Q9P232	Neurology	NSS_17_c:Age_c	2.26e-01	3.75e-01	0.03	0.001	Non-significant	NPX ~ NSS_17_c * Age_c + ANO_c + Miglustat + Sex + Error(SampleID)	1, 48	0.26	1.51
CDKN2D	ENSG00000129355	OID21295	P55273	Oncology	ANO_c	9.75e-02	3.75e-01	0.06	0.089	Non-significant	NPX ~ NSS_17_c * Age_c + ANO_c + Miglustat + Sex + Error(SampleID)	1, 45	2.35	2.86
SOST	ENSG00000167941	OID20204	Q9BQB4	Cardiometabolic	NSS_17_c:Age_c	2.26e-01	3.75e-01	0.032	-0.001	Non-significant	NPX ~ NSS_17_c * Age_c + ANO_c + Miglustat + Sex + Error(SampleID)	1, 45	0.24	1.51
PPP1R2	ENSG00000184203	OID20176	P41236	Cardiometabolic	Age_c	1.99e-01	3.76e-01	0.036	-0.024	Non-significant	NPX ~ NSS_17_c * Age_c + ANO_c + Miglustat + Sex + Error(SampleID)	1, 45	0.59	1.70
KLRF1	ENSG00000150045	OID30464	Q9NZS2	Inflammation_II	Age_c	1.99e-01	3.76e-01	0.034	-0.018	Non-significant	NPX ~ NSS_17_c * Age_c + ANO_c + Miglustat + Sex + Error(SampleID)	1, 48	0.34	1.69
ICAM5	ENSG00000105376	OID20145	Q9UMF0	Cardiometabolic	Age_c	1.99e-01	3.76e-01	0.036	-0.013	Non-significant	NPX ~ NSS_17_c * Age_c + ANO_c + Miglustat + Sex + Error(SampleID)	1, 45	0.16	1.70
CHM	ENSG00000188419	OID30972	P24386	Neurology_II	Age_c	2.00e-01	3.76e-01	0.035	-0.038	Non-significant	NPX ~ NSS_17_c * Age_c + ANO_c + Miglustat + Sex + Error(SampleID)	1, 47	1.41	1.69
PKN3	ENSG00000160447	OID31311	Q6P5Z2	Oncology_II	NSS_17_c:Age_c	2.27e-01	3.76e-01	0.032	0.004	Non-significant	NPX ~ NSS_17_c * Age_c + ANO_c + Miglustat + Sex + Error(SampleID)	1, 46	4.90	1.50
TLR2	ENSG00000137462	OID31290	O60603	Oncology_II	Miglustat	3.09e-02	3.76e-01	0.097	0.386	Non-significant	NPX ~ NSS_17_c * Age_c + ANO_c + Miglustat + Sex + Error(SampleID)	1, 46	1.39	4.96
RNF4	ENSG00000063978	OID31321	P78317	Oncology_II	NSS_17_c:Age_c	2.27e-01	3.76e-01	0.032	0.006	Non-significant	NPX ~ NSS_17_c * Age_c + ANO_c + Miglustat + Sex + Error(SampleID)	1, 46	9.34	1.50
SATB1	ENSG00000182568	OID31038	Q01826	Neurology_II	NSS_17_c:Age_c	2.27e-01	3.77e-01	0.03	0.001	Non-significant	NPX ~ NSS_17_c * Age_c + ANO_c + Miglustat + Sex + Error(SampleID)	1, 48	0.50	1.50
CDK1	ENSG00000170312	OID31164	P06493	Oncology_II	ANO_c	9.81e-02	3.77e-01	0.056	0.081	Non-significant	NPX ~ NSS_17_c * Age_c + ANO_c + Miglustat + Sex + Error(SampleID)	1, 48	2.12	2.85
ZFYVE19	ENSG00000166140	OID31452	Q96K21	Oncology_II	ANO_c	9.89e-02	3.77e-01	0.056	0.09	Non-significant	NPX ~ NSS_17_c * Age_c + ANO_c + Miglustat + Sex + Error(SampleID)	1, 48	2.61	2.83
ILKAP	ENSG00000132323	OID20855	Q9H0C8	Neurology	ANO_c	9.87e-02	3.77e-01	0.061	0.051	Non-significant	NPX ~ NSS_17_c * Age_c + ANO_c + Miglustat + Sex + Error(SampleID)	1, 44	0.77	2.84
RAB6A	ENSG00000175582	OID20608	P20340	Inflammation	ANO_c	9.87e-02	3.77e-01	0.061	0.051	Non-significant	NPX ~ NSS_17_c * Age_c + ANO_c + Miglustat + Sex + Error(SampleID)	1, 44	0.66	2.84
NEFL	ENSG00000277586	OID20871	P07196	Neurology	ANO_c	9.88e-02	3.77e-01	0.061	0.051	Non-significant	NPX ~ NSS_17_c * Age_c + ANO_c + Miglustat + Sex + Error(SampleID)	1, 44	0.76	2.84
MARS1	ENSG00000166986	OID30658	P56192	Inflammation_II	ANO_c	9.83e-02	3.77e-01	0.056	0.036	Non-significant	NPX ~ NSS_17_c * Age_c + ANO_c + Miglustat + Sex + Error(SampleID)	1, 48	0.42	2.84
CXCL16	ENSG00000161921	OID20282	Q9H2A7	Cardiometabolic	ANO_c	9.86e-02	3.77e-01	0.056	0.019	Non-significant	NPX ~ NSS_17_c * Age_c + ANO_c + Miglustat + Sex + Error(SampleID)	1, 48	0.12	2.84
STK4	ENSG00000101109	OID20140	Q13043	Cardiometabolic	Miglustat	3.14e-02	3.77e-01	0.099	0.19	Non-significant	NPX ~ NSS_17_c * Age_c + ANO_c + Miglustat + Sex + Error(SampleID)	1, 45	0.34	4.94
SCG3	ENSG00000104112	OID20728	Q8WXD2	Inflammation	Miglustat	3.12e-02	3.77e-01	0.093	-0.156	Non-significant	NPX ~ NSS_17_c * Age_c + ANO_c + Miglustat + Sex + Error(SampleID)	1, 48	0.24	4.93
TNFSF10	ENSG00000121858	OID20611	P50591	Inflammation	Miglustat	3.14e-02	3.77e-01	0.095	-0.137	Non-significant	NPX ~ NSS_17_c * Age_c + ANO_c + Miglustat + Sex + Error(SampleID)	1, 47	0.18	4.92
DKK1	ENSG00000107984	OID21066	O94907	Neurology	NSS_17_c:Age_c	2.28e-01	3.77e-01	0.03	0.001	Non-significant	NPX ~ NSS_17_c * Age_c + ANO_c + Miglustat + Sex + Error(SampleID)	1, 48	0.59	1.49
IL1RAP	ENSG00000196083	OID21126	Q9NPH3	Neurology	Age_c	2.01e-01	3.77e-01	0.034	0.017	Non-significant	NPX ~ NSS_17_c * Age_c + ANO_c + Miglustat + Sex + Error(SampleID)	1, 48	0.32	1.68
AMOT	ENSG00000126016	OID30572	Q4VCS5	Inflammation_II	ANO_c	9.93e-02	3.78e-01	0.056	0.039	Non-significant	NPX ~ NSS_17_c * Age_c + ANO_c + Miglustat + Sex + Error(SampleID)	1, 48	0.49	2.83
CTNNA1	ENSG00000044115	OID30800	P35221	Neurology_II	NSS_17_c:Age_c	2.28e-01	3.78e-01	0.03	0.002	Non-significant	NPX ~ NSS_17_c * Age_c + ANO_c + Miglustat + Sex + Error(SampleID)	1, 48	1.60	1.49
BRD3	ENSG00000169925	OID30093	Q15059	Cardiometabolic_II	NSS_17_c:Age_c	2.29e-01	3.78e-01	0.03	0.002	Non-significant	NPX ~ NSS_17_c * Age_c + ANO_c + Miglustat + Sex + Error(SampleID)	1, 48	1.46	1.49
DDX58		OID21226	O95786	Oncology	NSS_17_c	2.39e-02	3.78e-01	0.113	0.044	Non-significant	NPX ~ NSS_17_c * Age_c + ANO_c + Miglustat + Sex + Error(SampleID)	1, 43	0.93	5.48
DLK1	ENSG00000185559	OID20295	P80370	Cardiometabolic	Age_c	2.01e-01	3.78e-01	0.034	-0.021	Non-significant	NPX ~ NSS_17_c * Age_c + ANO_c + Miglustat + Sex + Error(SampleID)	1, 48	0.52	1.68
MAVS	ENSG00000088888	OID21204	Q7Z434	Oncology	Age_c	2.01e-01	3.79e-01	0.038	-0.029	Non-significant	NPX ~ NSS_17_c * Age_c + ANO_c + Miglustat + Sex + Error(SampleID)	1, 43	0.63	1.68
TNR	ENSG00000116147	OID20957	Q92752	Neurology	Age_c	2.02e-01	3.79e-01	0.035	0.013	Non-significant	NPX ~ NSS_17_c * Age_c + ANO_c + Miglustat + Sex + Error(SampleID)	1, 46	0.15	1.68
CHL1	ENSG00000134121	OID20366	O00533	Cardiometabolic	Age_c	2.02e-01	3.79e-01	0.034	-0.009	Non-significant	NPX ~ NSS_17_c * Age_c + ANO_c + Miglustat + Sex + Error(SampleID)	1, 48	0.09	1.67
BANK1	ENSG00000153064	OID20594	Q8NDB2	Inflammation	NSS_17_c:Age_c	2.29e-01	3.79e-01	0.033	0.002	Non-significant	NPX ~ NSS_17_c * Age_c + ANO_c + Miglustat + Sex + Error(SampleID)	1, 44	0.89	1.49
C1QTNF5	ENSG00000223953	OID30618	Q9BXJ0	Inflammation_II	NSS_17_c:Age_c	2.29e-01	3.79e-01	0.03	-0.001	Non-significant	NPX ~ NSS_17_c * Age_c + ANO_c + Miglustat + Sex + Error(SampleID)	1, 48	0.18	1.48
DKK4	ENSG00000104371	OID20934	Q9UBT3	Neurology	NSS_17_c:Age_c	2.30e-01	3.79e-01	0.031	0.001	Non-significant	NPX ~ NSS_17_c * Age_c + ANO_c + Miglustat + Sex + Error(SampleID)	1, 46	0.33	1.48
FOS	ENSG00000170345	OID31221	P01100	Oncology_II	NSS_17_c:Age_c	2.30e-01	3.79e-01	0.03	0.004	Non-significant	NPX ~ NSS_17_c * Age_c + ANO_c + Miglustat + Sex + Error(SampleID)	1, 48	3.95	1.48
GPR158	ENSG00000151025	OID31013	Q5T848	Neurology_II	NSS_17_c	2.43e-02	3.79e-01	0.101	-0.06	Non-significant	NPX ~ NSS_17_c * Age_c + ANO_c + Miglustat + Sex + Error(SampleID)	1, 48	2.29	5.41
TIMP3	ENSG00000100234	OID20684	P35625	Inflammation	NSS_17_c	2.43e-02	3.79e-01	0.101	0.055	Non-significant	NPX ~ NSS_17_c * Age_c + ANO_c + Miglustat + Sex + Error(SampleID)	1, 48	1.94	5.41
GDF15	ENSG00000130513	OID20251	Q99988	Cardiometabolic	NSS_17_c	2.45e-02	3.79e-01	0.101	0.023	Non-significant	NPX ~ NSS_17_c * Age_c + ANO_c + Miglustat + Sex + Error(SampleID)	1, 48	0.35	5.39
THY1	ENSG00000154096	OID21050	P04216	Neurology	NSS_17_c	2.47e-02	3.79e-01	0.101	0.014	Non-significant	NPX ~ NSS_17_c * Age_c + ANO_c + Miglustat + Sex + Error(SampleID)	1, 48	0.13	5.38
FSTL3	ENSG00000070404	OID20782	O95633	Inflammation	NSS_17_c	2.46e-02	3.79e-01	0.101	0.014	Non-significant	NPX ~ NSS_17_c * Age_c + ANO_c + Miglustat + Sex + Error(SampleID)	1, 48	0.13	5.39
RBM25	ENSG00000119707	OID31236	P49756	Oncology_II	ANO_c	1.00e-01	3.79e-01	0.055	-0.128	Non-significant	NPX ~ NSS_17_c * Age_c + ANO_c + Miglustat + Sex + Error(SampleID)	1, 48	5.38	2.81
CCL24	ENSG00000106178	OID20772	O00175	Inflammation	ANO_c	1.00e-01	3.79e-01	0.055	-0.043	Non-significant	NPX ~ NSS_17_c * Age_c + ANO_c + Miglustat + Sex + Error(SampleID)	1, 48	0.62	2.81
CD300A	ENSG00000167851	OID30576	Q9UGN4	Inflammation_II	ANO_c	1.00e-01	3.79e-01	0.055	0.018	Non-significant	NPX ~ NSS_17_c * Age_c + ANO_c + Miglustat + Sex + Error(SampleID)	1, 48	0.11	2.81
DDR1	ENSG00000204580	OID21009	Q08345	Neurology	ANO_c	1.00e-01	3.79e-01	0.055	0.016	Non-significant	NPX ~ NSS_17_c * Age_c + ANO_c + Miglustat + Sex + Error(SampleID)	1, 48	0.08	2.81
TAB2	ENSG00000055208	OID31319	Q9NYJ8	Oncology_II	NSS_17_c:Age_c	2.30e-01	3.80e-01	0.031	0.002	Non-significant	NPX ~ NSS_17_c * Age_c + ANO_c + Miglustat + Sex + Error(SampleID)	1, 46	0.81	1.48
HDAC8	ENSG00000147099	OID30436	Q9BY41	Inflammation_II	NSS_17_c	2.48e-02	3.80e-01	0.101	-0.072	Non-significant	NPX ~ NSS_17_c * Age_c + ANO_c + Miglustat + Sex + Error(SampleID)	1, 48	3.33	5.37
DUSP13		OID31394	Q6B8I1	Oncology_II	NSS_17_c	2.49e-02	3.80e-01	0.1	-0.038	Non-significant	NPX ~ NSS_17_c * Age_c + ANO_c + Miglustat + Sex + Error(SampleID)	1, 48	0.96	5.36
AP3B1	ENSG00000132842	OID31478	O00203	Oncology_II	NSS_17_c:Age_c	2.31e-01	3.80e-01	0.03	0.002	Non-significant	NPX ~ NSS_17_c * Age_c + ANO_c + Miglustat + Sex + Error(SampleID)	1, 48	1.27	1.47
PRKAR1A	ENSG00000108946	OID20146	P10644	Cardiometabolic	NSS_17_c:Age_c	2.31e-01	3.80e-01	0.032	0.001	Non-significant	NPX ~ NSS_17_c * Age_c + ANO_c + Miglustat + Sex + Error(SampleID)	1, 45	0.60	1.48
NRP2	ENSG00000118257	OID21081	O60462	Neurology	NSS_17_c:Age_c	2.31e-01	3.80e-01	0.03	0.001	Non-significant	NPX ~ NSS_17_c * Age_c + ANO_c + Miglustat + Sex + Error(SampleID)	1, 48	0.20	1.47
ANXA3	ENSG00000138772	OID21036	P12429	Neurology	NSS_17_c:Age_c	2.31e-01	3.80e-01	0.03	0.002	Non-significant	NPX ~ NSS_17_c * Age_c + ANO_c + Miglustat + Sex + Error(SampleID)	1, 48	0.98	1.47
GID8	ENSG00000101193	OID31041	Q9NWU2	Neurology_II	NSS_17_c:Age_c	2.31e-01	3.80e-01	0.03	0.002	Non-significant	NPX ~ NSS_17_c * Age_c + ANO_c + Miglustat + Sex + Error(SampleID)	1, 48	1.07	1.47
LY6D	ENSG00000167656	OID20708	Q14210	Inflammation	NSS_17_c:Age_c	2.31e-01	3.80e-01	0.03	0.001	Non-significant	NPX ~ NSS_17_c * Age_c + ANO_c + Miglustat + Sex + Error(SampleID)	1, 48	0.20	1.47
ANPEP	ENSG00000166825	OID20350	P15144	Cardiometabolic	ANO_c	1.01e-01	3.80e-01	0.055	0.021	Non-significant	NPX ~ NSS_17_c * Age_c + ANO_c + Miglustat + Sex + Error(SampleID)	1, 48	0.15	2.80
WAS	ENSG00000015285	OID20479	P42768	Inflammation	Age_c	2.03e-01	3.80e-01	0.034	-0.025	Non-significant	NPX ~ NSS_17_c * Age_c + ANO_c + Miglustat + Sex + Error(SampleID)	1, 47	0.73	1.67
FOXJ3	ENSG00000198815	OID30445	Q9UPW0	Inflammation_II	Age_c	2.03e-01	3.80e-01	0.034	0.025	Non-significant	NPX ~ NSS_17_c * Age_c + ANO_c + Miglustat + Sex + Error(SampleID)	1, 48	0.69	1.66
ATP1B1	ENSG00000143153	OID30124	P05026	Cardiometabolic_II	Age_c	2.03e-01	3.80e-01	0.034	0.023	Non-significant	NPX ~ NSS_17_c * Age_c + ANO_c + Miglustat + Sex + Error(SampleID)	1, 48	0.61	1.66
TIMM10	ENSG00000134809	OID30358	P62072	Cardiometabolic_II	Age_c	2.03e-01	3.80e-01	0.034	-0.013	Non-significant	NPX ~ NSS_17_c * Age_c + ANO_c + Miglustat + Sex + Error(SampleID)	1, 47	0.20	1.67
PLA2G4A	ENSG00000116711	OID20685	P47712	Inflammation	NSS_17_c:Age_c	2.32e-01	3.80e-01	0.03	0.001	Non-significant	NPX ~ NSS_17_c * Age_c + ANO_c + Miglustat + Sex + Error(SampleID)	1, 48	0.34	1.47
PTGR1	ENSG00000106853	OID30297	Q14914	Cardiometabolic_II	Sex	1.37e-02	3.81e-01	0.122	0.3	Non-significant	NPX ~ NSS_17_c * Age_c + ANO_c + Miglustat + Sex + Error(SampleID)	1, 47	0.68	6.56
TNF	ENSG00000232810	OID20074	P01375	Cardiometabolic	Sex	1.37e-02	3.81e-01	0.13	0.272	Non-significant	NPX ~ NSS_17_c * Age_c + ANO_c + Miglustat + Sex + Error(SampleID)	1, 44	0.53	6.60
CBS	ENSG00000160200	OID30200	P35520	Cardiometabolic_II	NSS_17_c:Age_c	2.32e-01	3.81e-01	0.03	0.003	Non-significant	NPX ~ NSS_17_c * Age_c + ANO_c + Miglustat + Sex + Error(SampleID)	1, 48	1.92	1.47
CLINT1	ENSG00000113282	OID31182	Q14677	Oncology_II	NSS_17_c:Age_c	2.33e-01	3.81e-01	0.03	-0.003	Non-significant	NPX ~ NSS_17_c * Age_c + ANO_c + Miglustat + Sex + Error(SampleID)	1, 48	2.31	1.46
VSTM1	ENSG00000189068	OID20851	Q6UX27	Neurology	NSS_17_c:Age_c	2.32e-01	3.81e-01	0.032	0.002	Non-significant	NPX ~ NSS_17_c * Age_c + ANO_c + Miglustat + Sex + Error(SampleID)	1, 44	0.97	1.47
ZNF174	ENSG00000103343	OID30508	Q15697	Inflammation_II	NSS_17_c:Age_c	2.33e-01	3.81e-01	0.03	0.001	Non-significant	NPX ~ NSS_17_c * Age_c + ANO_c + Miglustat + Sex + Error(SampleID)	1, 48	0.40	1.46
WFDC1	ENSG00000103175	OID31366	Q9HC57	Oncology_II	NSS_17_c:Age_c	2.33e-01	3.81e-01	0.03	0.002	Non-significant	NPX ~ NSS_17_c * Age_c + ANO_c + Miglustat + Sex + Error(SampleID)	1, 48	0.79	1.46
PALM3	ENSG00000187867	OID30182	A6NDB9	Cardiometabolic_II	NSS_17_c:Age_c	2.33e-01	3.82e-01	0.029	0.004	Non-significant	NPX ~ NSS_17_c * Age_c + ANO_c + Miglustat + Sex + Error(SampleID)	1, 48	3.69	1.46
DKKL1	ENSG00000104901	OID21313	Q9UK85	Oncology	NSS_17_c	2.52e-02	3.82e-01	0.106	-0.032	Non-significant	NPX ~ NSS_17_c * Age_c + ANO_c + Miglustat + Sex + Error(SampleID)	1, 45	0.60	5.36
NAPRT	ENSG00000147813	OID31114	Q6XQN6	Neurology_II	ANO_c	1.01e-01	3.82e-01	0.055	0.074	Non-significant	NPX ~ NSS_17_c * Age_c + ANO_c + Miglustat + Sex + Error(SampleID)	1, 48	1.82	2.79
DCTPP1	ENSG00000179958	OID20148	Q9H773	Cardiometabolic	ANO_c	1.01e-01	3.82e-01	0.059	0.026	Non-significant	NPX ~ NSS_17_c * Age_c + ANO_c + Miglustat + Sex + Error(SampleID)	1, 45	0.21	2.80
PAFAH1B3	ENSG00000079462	OID30998	Q15102	Neurology_II	ANO_c	1.01e-01	3.82e-01	0.055	-0.121	Non-significant	NPX ~ NSS_17_c * Age_c + ANO_c + Miglustat + Sex + Error(SampleID)	1, 48	4.88	2.79
KLK13	ENSG00000167759	OID21291	Q9UKR3	Oncology	NSS_17_c:Age_c	2.34e-01	3.82e-01	0.031	0.001	Non-significant	NPX ~ NSS_17_c * Age_c + ANO_c + Miglustat + Sex + Error(SampleID)	1, 45	0.53	1.46
CA3	ENSG00000164879	OID20271	P07451	Cardiometabolic	ANO_c	1.02e-01	3.82e-01	0.055	0.076	Non-significant	NPX ~ NSS_17_c * Age_c + ANO_c + Miglustat + Sex + Error(SampleID)	1, 48	1.91	2.78
CD69	ENSG00000110848	OID20206	Q07108	Cardiometabolic	ANO_c	1.02e-01	3.83e-01	0.058	0.05	Non-significant	NPX ~ NSS_17_c * Age_c + ANO_c + Miglustat + Sex + Error(SampleID)	1, 45	0.75	2.79
RUVBL1	ENSG00000175792	OID21211	Q9Y265	Oncology	ANO_c	1.02e-01	3.83e-01	0.061	0.081	Non-significant	NPX ~ NSS_17_c * Age_c + ANO_c + Miglustat + Sex + Error(SampleID)	1, 43	1.55	2.79
CEP85	ENSG00000130695	OID21241	Q6P2H3	Oncology	ANO_c	1.02e-01	3.83e-01	0.061	0.045	Non-significant	NPX ~ NSS_17_c * Age_c + ANO_c + Miglustat + Sex + Error(SampleID)	1, 43	0.48	2.79
RASSF2	ENSG00000101265	OID21194	P50749	Oncology	NSS_17_c:Age_c	2.34e-01	3.83e-01	0.033	0.003	Non-significant	NPX ~ NSS_17_c * Age_c + ANO_c + Miglustat + Sex + Error(SampleID)	1, 43	1.71	1.46
CCL27	ENSG00000213927	OID20121	Q9Y4X3	Cardiometabolic	Age_c	2.05e-01	3.83e-01	0.035	0.014	Non-significant	NPX ~ NSS_17_c * Age_c + ANO_c + Miglustat + Sex + Error(SampleID)	1, 45	0.21	1.65
VSIG10L	ENSG00000186806	OID30189	Q86VR7	Cardiometabolic_II	Age_c	2.05e-01	3.83e-01	0.033	0.021	Non-significant	NPX ~ NSS_17_c * Age_c + ANO_c + Miglustat + Sex + Error(SampleID)	1, 48	0.50	1.65
GGACT	ENSG00000134864	OID30290	Q9BVM4	Cardiometabolic_II	ANO_c	1.03e-01	3.83e-01	0.056	0.063	Non-significant	NPX ~ NSS_17_c * Age_c + ANO_c + Miglustat + Sex + Error(SampleID)	1, 47	1.33	2.77
SIGLEC10	ENSG00000142512	OID20537	Q96LC7	Inflammation	ANO_c	1.03e-01	3.84e-01	0.059	0.03	Non-significant	NPX ~ NSS_17_c * Age_c + ANO_c + Miglustat + Sex + Error(SampleID)	1, 44	0.23	2.78
THAP12	ENSG00000137492	OID31238	O43422	Oncology_II	ANO_c	1.03e-01	3.84e-01	0.054	-0.081	Non-significant	NPX ~ NSS_17_c * Age_c + ANO_c + Miglustat + Sex + Error(SampleID)	1, 48	2.21	2.76
PDZD2	ENSG00000133401	OID30151	O15018	Cardiometabolic_II	NSS_17_c	2.57e-02	3.85e-01	0.099	0.029	Non-significant	NPX ~ NSS_17_c * Age_c + ANO_c + Miglustat + Sex + Error(SampleID)	1, 48	0.57	5.30
NECTIN2	ENSG00000130202	OID20222	Q92692	Cardiometabolic	NSS_17_c	2.56e-02	3.85e-01	0.106	0.012	Non-significant	NPX ~ NSS_17_c * Age_c + ANO_c + Miglustat + Sex + Error(SampleID)	1, 45	0.09	5.33
TNR	ENSG00000116147	OID20957	Q92752	Neurology	NSS_17_c	2.58e-02	3.85e-01	0.103	-0.016	Non-significant	NPX ~ NSS_17_c * Age_c + ANO_c + Miglustat + Sex + Error(SampleID)	1, 46	0.15	5.31
DHODH	ENSG00000102967	OID30137	Q02127	Cardiometabolic_II	NSS_17_c:Age_c	2.36e-01	3.85e-01	0.029	0.003	Non-significant	NPX ~ NSS_17_c * Age_c + ANO_c + Miglustat + Sex + Error(SampleID)	1, 48	3.18	1.44
KIF22	ENSG00000079616	OID30175	Q14807	Cardiometabolic_II	Age_c	2.06e-01	3.85e-01	0.033	-0.044	Non-significant	NPX ~ NSS_17_c * Age_c + ANO_c + Miglustat + Sex + Error(SampleID)	1, 48	2.26	1.64
NRTN	ENSG00000171119	OID20465	Q99748	Inflammation	Age_c	2.06e-01	3.85e-01	0.034	0.022	Non-significant	NPX ~ NSS_17_c * Age_c + ANO_c + Miglustat + Sex + Error(SampleID)	1, 47	0.58	1.64
CES1	ENSG00000198848	OID20244	P23141	Cardiometabolic	NSS_17_c:Age_c	2.36e-01	3.85e-01	0.029	0.001	Non-significant	NPX ~ NSS_17_c * Age_c + ANO_c + Miglustat + Sex + Error(SampleID)	1, 48	0.54	1.44
ANP32C		OID30203	O43423	Cardiometabolic_II	Miglustat	3.25e-02	3.85e-01	0.092	-0.203	Non-significant	NPX ~ NSS_17_c * Age_c + ANO_c + Miglustat + Sex + Error(SampleID)	1, 48	0.42	4.85
IL17D	ENSG00000172458	OID20481	Q8TAD2	Inflammation	Miglustat	3.22e-02	3.85e-01	0.094	-0.188	Non-significant	NPX ~ NSS_17_c * Age_c + ANO_c + Miglustat + Sex + Error(SampleID)	1, 47	0.35	4.87
STC1	ENSG00000159167	OID21014	P52823	Neurology	Miglustat	3.24e-02	3.85e-01	0.092	-0.162	Non-significant	NPX ~ NSS_17_c * Age_c + ANO_c + Miglustat + Sex + Error(SampleID)	1, 48	0.26	4.85
LEPR	ENSG00000116678	OID20128	P48357	Cardiometabolic	Miglustat	3.26e-02	3.85e-01	0.097	-0.14	Non-significant	NPX ~ NSS_17_c * Age_c + ANO_c + Miglustat + Sex + Error(SampleID)	1, 45	0.19	4.86
GPC1	ENSG00000063660	OID21438	P35052	Oncology	Miglustat	3.27e-02	3.85e-01	0.093	-0.126	Non-significant	NPX ~ NSS_17_c * Age_c + ANO_c + Miglustat + Sex + Error(SampleID)	1, 47	0.15	4.84
TXN	ENSG00000136810	OID30670	P10599	Inflammation_II	ANO_c	1.04e-01	3.85e-01	0.054	0.061	Non-significant	NPX ~ NSS_17_c * Age_c + ANO_c + Miglustat + Sex + Error(SampleID)	1, 48	1.25	2.75
C1GALT1C1	ENSG00000171155	OID30180	Q96EU7	Cardiometabolic_II	ANO_c	1.04e-01	3.85e-01	0.054	-0.031	Non-significant	NPX ~ NSS_17_c * Age_c + ANO_c + Miglustat + Sex + Error(SampleID)	1, 48	0.32	2.75
CEACAM18	ENSG00000213822	OID31251	A8MTB9	Oncology_II	ANO_c	1.04e-01	3.86e-01	0.056	-0.108	Non-significant	NPX ~ NSS_17_c * Age_c + ANO_c + Miglustat + Sex + Error(SampleID)	1, 46	3.53	2.75
CRISP2	ENSG00000124490	OID21456	P16562	Oncology	Age_c	2.07e-01	3.86e-01	0.034	-0.025	Non-significant	NPX ~ NSS_17_c * Age_c + ANO_c + Miglustat + Sex + Error(SampleID)	1, 47	0.61	1.64
EDF1	ENSG00000107223	OID31010	O60869	Neurology_II	Age_c	2.07e-01	3.86e-01	0.033	-0.035	Non-significant	NPX ~ NSS_17_c * Age_c + ANO_c + Miglustat + Sex + Error(SampleID)	1, 48	1.40	1.64
BECN1	ENSG00000126581	OID30220	Q14457	Cardiometabolic_II	ANO_c	1.04e-01	3.86e-01	0.054	0.072	Non-significant	NPX ~ NSS_17_c * Age_c + ANO_c + Miglustat + Sex + Error(SampleID)	1, 48	1.73	2.75
CCL27	ENSG00000213927	OID20121	Q9Y4X3	Cardiometabolic	NSS_17_c:Age_c	2.37e-01	3.86e-01	0.031	0.001	Non-significant	NPX ~ NSS_17_c * Age_c + ANO_c + Miglustat + Sex + Error(SampleID)	1, 45	0.21	1.44
DNAJB1	ENSG00000132002	OID21363	P25685	Oncology	ANO_c	1.04e-01	3.86e-01	0.058	0.113	Non-significant	NPX ~ NSS_17_c * Age_c + ANO_c + Miglustat + Sex + Error(SampleID)	1, 45	3.91	2.75
APRT	ENSG00000198931	OID20927	P07741	Neurology	ANO_c	1.04e-01	3.87e-01	0.056	0.078	Non-significant	NPX ~ NSS_17_c * Age_c + ANO_c + Miglustat + Sex + Error(SampleID)	1, 46	1.88	2.74
LEP	ENSG00000174697	OID20187	P41159	Cardiometabolic	Age_c	2.08e-01	3.87e-01	0.035	-0.038	Non-significant	NPX ~ NSS_17_c * Age_c + ANO_c + Miglustat + Sex + Error(SampleID)	1, 45	1.52	1.63
GMPR	ENSG00000137198	OID20641	P36959	Inflammation	ANO_c	1.06e-01	3.87e-01	0.055	0.084	Non-significant	NPX ~ NSS_17_c * Age_c + ANO_c + Miglustat + Sex + Error(SampleID)	1, 47	2.21	2.72
MLN	ENSG00000096395	OID20541	P12872	Inflammation	ANO_c	1.06e-01	3.87e-01	0.058	0.058	Non-significant	NPX ~ NSS_17_c * Age_c + ANO_c + Miglustat + Sex + Error(SampleID)	1, 44	0.88	2.73
CAMSAP1	ENSG00000130559	OID31070	Q5T5Y3	Neurology_II	ANO_c	1.06e-01	3.87e-01	0.054	0.049	Non-significant	NPX ~ NSS_17_c * Age_c + ANO_c + Miglustat + Sex + Error(SampleID)	1, 48	0.81	2.72
ERVV-1	ENSG00000269526	OID30094	B6SEH8	Cardiometabolic_II	ANO_c	1.06e-01	3.87e-01	0.054	-0.049	Non-significant	NPX ~ NSS_17_c * Age_c + ANO_c + Miglustat + Sex + Error(SampleID)	1, 48	0.81	2.71
COX5B	ENSG00000135940	OID21297	P10606	Oncology	ANO_c	1.05e-01	3.87e-01	0.057	0.046	Non-significant	NPX ~ NSS_17_c * Age_c + ANO_c + Miglustat + Sex + Error(SampleID)	1, 45	0.66	2.73
THSD1	ENSG00000136114	OID30476	Q9NS62	Inflammation_II	ANO_c	1.05e-01	3.87e-01	0.054	-0.038	Non-significant	NPX ~ NSS_17_c * Age_c + ANO_c + Miglustat + Sex + Error(SampleID)	1, 48	0.48	2.73
CCL25	ENSG00000131142	OID20674	O15444	Inflammation	ANO_c	1.05e-01	3.87e-01	0.055	0.03	Non-significant	NPX ~ NSS_17_c * Age_c + ANO_c + Miglustat + Sex + Error(SampleID)	1, 47	0.28	2.73
CD276	ENSG00000103855	OID20680	Q5ZPR3	Inflammation	ANO_c	1.05e-01	3.87e-01	0.054	0.025	Non-significant	NPX ~ NSS_17_c * Age_c + ANO_c + Miglustat + Sex + Error(SampleID)	1, 48	0.22	2.72
DCBLD2	ENSG00000057019	OID21474	Q96PD2	Oncology	ANO_c	1.05e-01	3.87e-01	0.054	0.025	Non-significant	NPX ~ NSS_17_c * Age_c + ANO_c + Miglustat + Sex + Error(SampleID)	1, 48	0.22	2.73
ERP44	ENSG00000023318	OID21338	Q9BS26	Oncology	ANO_c	1.06e-01	3.87e-01	0.057	0.013	Non-significant	NPX ~ NSS_17_c * Age_c + ANO_c + Miglustat + Sex + Error(SampleID)	1, 45	0.05	2.72
CRYM	ENSG00000103316	OID30815	Q14894	Neurology_II	ANO_c	1.06e-01	3.87e-01	0.053	-0.07	Non-significant	NPX ~ NSS_17_c * Age_c + ANO_c + Miglustat + Sex + Error(SampleID)	1, 48	1.69	2.71
S100P	ENSG00000163993	OID20103	P25815	Cardiometabolic	ANO_c	1.06e-01	3.87e-01	0.058	0.036	Non-significant	NPX ~ NSS_17_c * Age_c + ANO_c + Miglustat + Sex + Error(SampleID)	1, 44	0.33	2.72
SETMAR	ENSG00000170364	OID20948	Q53H47	Neurology	ANO_c	1.06e-01	3.87e-01	0.056	0.033	Non-significant	NPX ~ NSS_17_c * Age_c + ANO_c + Miglustat + Sex + Error(SampleID)	1, 46	0.34	2.71
S100A4	ENSG00000196154	OID21519	P26447	Oncology	NSS_17_c:Age_c	2.38e-01	3.88e-01	0.029	0.002	Non-significant	NPX ~ NSS_17_c * Age_c + ANO_c + Miglustat + Sex + Error(SampleID)	1, 48	1.22	1.43
UNG	ENSG00000076248	OID31419	P13051	Oncology_II	NSS_17_c:Age_c	2.38e-01	3.88e-01	0.029	-0.001	Non-significant	NPX ~ NSS_17_c * Age_c + ANO_c + Miglustat + Sex + Error(SampleID)	1, 48	0.61	1.43
NDST1	ENSG00000070614	OID31369	P52848	Oncology_II	NSS_17_c:Age_c	2.38e-01	3.88e-01	0.029	-0.002	Non-significant	NPX ~ NSS_17_c * Age_c + ANO_c + Miglustat + Sex + Error(SampleID)	1, 48	1.85	1.43
TPT1	ENSG00000133112	OID20476	P13693	Inflammation	Age_c	2.09e-01	3.88e-01	0.033	0.057	Non-significant	NPX ~ NSS_17_c * Age_c + ANO_c + Miglustat + Sex + Error(SampleID)	1, 47	3.83	1.63
DIABLO	ENSG00000184047	OID20184	Q9NR28	Cardiometabolic	ANO_c	1.07e-01	3.88e-01	0.057	0.052	Non-significant	NPX ~ NSS_17_c * Age_c + ANO_c + Miglustat + Sex + Error(SampleID)	1, 45	0.85	2.71
GAS6	ENSG00000183087	OID20318	Q14393	Cardiometabolic	ANO_c	1.07e-01	3.88e-01	0.053	0.019	Non-significant	NPX ~ NSS_17_c * Age_c + ANO_c + Miglustat + Sex + Error(SampleID)	1, 48	0.12	2.70
IL11	ENSG00000095752	OID20455	P20809	Inflammation	NSS_17_c:Age_c	2.39e-01	3.88e-01	0.029	-0.002	Non-significant	NPX ~ NSS_17_c * Age_c + ANO_c + Miglustat + Sex + Error(SampleID)	1, 47	1.63	1.43
CA13	ENSG00000185015	OID20225	Q8N1Q1	Cardiometabolic	NSS_17_c:Age_c	2.39e-01	3.88e-01	0.031	0.002	Non-significant	NPX ~ NSS_17_c * Age_c + ANO_c + Miglustat + Sex + Error(SampleID)	1, 45	0.95	1.43
DEFB103A_DEFB103B		OID30534	P81534	Inflammation_II	NSS_17_c:Age_c	2.39e-01	3.88e-01	0.029	0.002	Non-significant	NPX ~ NSS_17_c * Age_c + ANO_c + Miglustat + Sex + Error(SampleID)	1, 48	0.72	1.42
OFD1	ENSG00000046651	OID31268	O75665	Oncology_II	Age_c	2.10e-01	3.89e-01	0.034	-0.077	Non-significant	NPX ~ NSS_17_c * Age_c + ANO_c + Miglustat + Sex + Error(SampleID)	1, 46	5.96	1.62
RNF31	ENSG00000092098	OID30473	Q96EP0	Inflammation_II	Age_c	2.09e-01	3.89e-01	0.033	0.049	Non-significant	NPX ~ NSS_17_c * Age_c + ANO_c + Miglustat + Sex + Error(SampleID)	1, 48	2.78	1.62
CASP9	ENSG00000132906	OID30530	P55211	Inflammation_II	Age_c	2.09e-01	3.89e-01	0.033	-0.041	Non-significant	NPX ~ NSS_17_c * Age_c + ANO_c + Miglustat + Sex + Error(SampleID)	1, 48	1.98	1.62
TRAF3	ENSG00000131323	OID30479	Q13114-2	Inflammation_II	Age_c	2.10e-01	3.89e-01	0.033	-0.023	Non-significant	NPX ~ NSS_17_c * Age_c + ANO_c + Miglustat + Sex + Error(SampleID)	1, 48	0.61	1.62
DAB2	ENSG00000153071	OID21428	P98082	Oncology	Age_c	2.10e-01	3.89e-01	0.033	-0.02	Non-significant	NPX ~ NSS_17_c * Age_c + ANO_c + Miglustat + Sex + Error(SampleID)	1, 47	0.41	1.62
MFGE8	ENSG00000140545	OID21134	Q08431	Neurology	Age_c	2.10e-01	3.89e-01	0.033	-0.016	Non-significant	NPX ~ NSS_17_c * Age_c + ANO_c + Miglustat + Sex + Error(SampleID)	1, 48	0.29	1.62
TGOLN2	ENSG00000152291	OID30691	O43493	Inflammation_II	Age_c	2.10e-01	3.89e-01	0.033	-0.011	Non-significant	NPX ~ NSS_17_c * Age_c + ANO_c + Miglustat + Sex + Error(SampleID)	1, 48	0.13	1.62
HRG	ENSG00000113905	OID30770	P04196	Inflammation_II	Age_c	2.09e-01	3.89e-01	0.033	0.01	Non-significant	NPX ~ NSS_17_c * Age_c + ANO_c + Miglustat + Sex + Error(SampleID)	1, 47	0.09	1.62
HNMT	ENSG00000150540	OID20975	P50135	Neurology	Age_c	2.10e-01	3.89e-01	0.034	-0.019	Non-significant	NPX ~ NSS_17_c * Age_c + ANO_c + Miglustat + Sex + Error(SampleID)	1, 46	0.37	1.62
RAB2B	ENSG00000129472	OID31362	Q8WUD1	Oncology_II	NSS_17_c:Age_c	2.39e-01	3.89e-01	0.029	0.002	Non-significant	NPX ~ NSS_17_c * Age_c + ANO_c + Miglustat + Sex + Error(SampleID)	1, 48	1.00	1.42
GIMAP7	ENSG00000179144	OID30639	Q8NHV1	Inflammation_II	NSS_17_c:Age_c	2.39e-01	3.89e-01	0.029	0.001	Non-significant	NPX ~ NSS_17_c * Age_c + ANO_c + Miglustat + Sex + Error(SampleID)	1, 48	0.20	1.42
CA9	ENSG00000107159	OID21417	Q16790	Oncology	NSS_17_c:Age_c	2.39e-01	3.89e-01	0.029	0.001	Non-significant	NPX ~ NSS_17_c * Age_c + ANO_c + Miglustat + Sex + Error(SampleID)	1, 47	0.29	1.42
CLIP2	ENSG00000106665	OID20559	Q9UDT6	Inflammation	NSS_17_c:Age_c	2.40e-01	3.89e-01	0.031	0.002	Non-significant	NPX ~ NSS_17_c * Age_c + ANO_c + Miglustat + Sex + Error(SampleID)	1, 44	0.97	1.42
EDAR	ENSG00000135960	OID20525	Q9UNE0	Inflammation	NSS_17_c:Age_c	2.40e-01	3.89e-01	0.031	0.002	Non-significant	NPX ~ NSS_17_c * Age_c + ANO_c + Miglustat + Sex + Error(SampleID)	1, 44	0.82	1.42
ARHGAP30	ENSG00000186517	OID31336	Q7Z6I6	Oncology_II	NSS_17_c:Age_c	2.40e-01	3.89e-01	0.03	0.001	Non-significant	NPX ~ NSS_17_c * Age_c + ANO_c + Miglustat + Sex + Error(SampleID)	1, 46	0.50	1.42
CASP8	ENSG00000064012	OID21414	Q14790	Oncology	NSS_17_c	2.69e-02	3.90e-01	0.1	0.039	Non-significant	NPX ~ NSS_17_c * Age_c + ANO_c + Miglustat + Sex + Error(SampleID)	1, 47	0.96	5.22
MSTN	ENSG00000138379	OID20115	O14793	Cardiometabolic	NSS_17_c	2.70e-02	3.90e-01	0.106	-0.035	Non-significant	NPX ~ NSS_17_c * Age_c + ANO_c + Miglustat + Sex + Error(SampleID)	1, 44	0.77	5.24
SERPINA9	ENSG00000170054	OID21284	Q86WD7	Oncology	NSS_17_c	2.66e-02	3.90e-01	0.105	0.033	Non-significant	NPX ~ NSS_17_c * Age_c + ANO_c + Miglustat + Sex + Error(SampleID)	1, 45	0.67	5.26
SIRT5	ENSG00000124523	OID20820	Q9NXA8	Neurology	NSS_17_c	2.63e-02	3.90e-01	0.107	-0.031	Non-significant	NPX ~ NSS_17_c * Age_c + ANO_c + Miglustat + Sex + Error(SampleID)	1, 44	0.60	5.28
CKMT1A_CKMT1B		OID20721	P12532	Inflammation	NSS_17_c	2.66e-02	3.90e-01	0.098	0.03	Non-significant	NPX ~ NSS_17_c * Age_c + ANO_c + Miglustat + Sex + Error(SampleID)	1, 48	0.58	5.23
CNPY4	ENSG00000166997	OID21317	Q8N129	Oncology	NSS_17_c	2.67e-02	3.90e-01	0.104	0.013	Non-significant	NPX ~ NSS_17_c * Age_c + ANO_c + Miglustat + Sex + Error(SampleID)	1, 45	0.11	5.25
TGM2	ENSG00000198959	OID20141	P21980	Cardiometabolic	ANO_c	1.08e-01	3.90e-01	0.056	0.077	Non-significant	NPX ~ NSS_17_c * Age_c + ANO_c + Miglustat + Sex + Error(SampleID)	1, 45	1.86	2.69
MANEAL	ENSG00000185090	OID31244	Q5VSG8	Oncology_II	ANO_c	1.08e-01	3.90e-01	0.053	-0.07	Non-significant	NPX ~ NSS_17_c * Age_c + ANO_c + Miglustat + Sex + Error(SampleID)	1, 48	1.70	2.69
CRACR2A	ENSG00000130038	OID21249	Q9BSW2	Oncology	ANO_c	1.08e-01	3.90e-01	0.059	0.069	Non-significant	NPX ~ NSS_17_c * Age_c + ANO_c + Miglustat + Sex + Error(SampleID)	1, 43	1.15	2.70
MST1	ENSG00000173531	OID30713	P26927	Inflammation_II	ANO_c	1.08e-01	3.90e-01	0.053	0.057	Non-significant	NPX ~ NSS_17_c * Age_c + ANO_c + Miglustat + Sex + Error(SampleID)	1, 48	1.13	2.69
ENTPD2	ENSG00000054179	OID21260	Q9Y5L3	Oncology	ANO_c	1.08e-01	3.90e-01	0.059	0.039	Non-significant	NPX ~ NSS_17_c * Age_c + ANO_c + Miglustat + Sex + Error(SampleID)	1, 43	0.37	2.69
LYZL2	ENSG00000151033	OID31180	Q7Z4W2	Oncology_II	ANO_c	1.08e-01	3.90e-01	0.053	-0.048	Non-significant	NPX ~ NSS_17_c * Age_c + ANO_c + Miglustat + Sex + Error(SampleID)	1, 48	0.79	2.68
CES3	ENSG00000172828	OID21340	Q6UWW8	Oncology	NSS_17_c:Age_c	2.41e-01	3.90e-01	0.03	0.002	Non-significant	NPX ~ NSS_17_c * Age_c + ANO_c + Miglustat + Sex + Error(SampleID)	1, 45	1.66	1.41
CD164L2	ENSG00000174950	OID30922	Q6UWJ8	Neurology_II	Miglustat	3.36e-02	3.90e-01	0.093	-0.48	Non-significant	NPX ~ NSS_17_c * Age_c + ANO_c + Miglustat + Sex + Error(SampleID)	1, 47	2.25	4.79
DIABLO	ENSG00000184047	OID20184	Q9NR28	Cardiometabolic	Miglustat	3.34e-02	3.90e-01	0.097	0.294	Non-significant	NPX ~ NSS_17_c * Age_c + ANO_c + Miglustat + Sex + Error(SampleID)	1, 45	0.85	4.81
GPIHBP1	ENSG00000277494	OID31469	Q8IV16	Oncology_II	Miglustat	3.37e-02	3.90e-01	0.091	-0.192	Non-significant	NPX ~ NSS_17_c * Age_c + ANO_c + Miglustat + Sex + Error(SampleID)	1, 48	0.38	4.78
ADCYAP1R1	ENSG00000078549	OID21188	P41586	Oncology	Miglustat	3.38e-02	3.90e-01	0.101	-0.183	Non-significant	NPX ~ NSS_17_c * Age_c + ANO_c + Miglustat + Sex + Error(SampleID)	1, 43	0.29	4.81
ADAMTS8	ENSG00000134917	OID21502	Q9UP79	Oncology	Miglustat	3.39e-02	3.90e-01	0.09	-0.182	Non-significant	NPX ~ NSS_17_c * Age_c + ANO_c + Miglustat + Sex + Error(SampleID)	1, 48	0.34	4.77
EGFR	ENSG00000146648	OID20319	P00533	Cardiometabolic	Miglustat	3.40e-02	3.90e-01	0.09	-0.062	Non-significant	NPX ~ NSS_17_c * Age_c + ANO_c + Miglustat + Sex + Error(SampleID)	1, 48	0.04	4.77
PENK	ENSG00000181195	OID30666	P01210	Inflammation_II	Sex	1.42e-02	3.91e-01	0.119	-0.191	Non-significant	NPX ~ NSS_17_c * Age_c + ANO_c + Miglustat + Sex + Error(SampleID)	1, 48	0.29	6.48
TRIM58	ENSG00000162722	OID31429	Q8NG06	Oncology_II	ANO_c	1.09e-01	3.91e-01	0.053	0.079	Non-significant	NPX ~ NSS_17_c * Age_c + ANO_c + Miglustat + Sex + Error(SampleID)	1, 48	2.18	2.67
GFOD2	ENSG00000141098	OID21216	Q3B7J2	Oncology	ANO_c	1.09e-01	3.91e-01	0.059	-0.079	Non-significant	NPX ~ NSS_17_c * Age_c + ANO_c + Miglustat + Sex + Error(SampleID)	1, 43	1.52	2.68
ITGB7	ENSG00000139626	OID21393	P26010	Oncology	ANO_c	1.09e-01	3.91e-01	0.054	0.03	Non-significant	NPX ~ NSS_17_c * Age_c + ANO_c + Miglustat + Sex + Error(SampleID)	1, 47	0.28	2.67
L1CAM	ENSG00000198910	OID21484	P32004	Oncology	ANO_c	1.09e-01	3.91e-01	0.053	0.016	Non-significant	NPX ~ NSS_17_c * Age_c + ANO_c + Miglustat + Sex + Error(SampleID)	1, 48	0.09	2.67
AMY1A_AMY1B_AMY1C		OID30707	P0DUB6_P0DTE7_P0DTE8	Inflammation_II	Age_c	2.12e-01	3.92e-01	0.032	0.016	Non-significant	NPX ~ NSS_17_c * Age_c + ANO_c + Miglustat + Sex + Error(SampleID)	1, 48	0.28	1.60
SMTN	ENSG00000183963	OID31154	P53814	Neurology_II	Miglustat	3.42e-02	3.92e-01	0.09	0.393	Non-significant	NPX ~ NSS_17_c * Age_c + ANO_c + Miglustat + Sex + Error(SampleID)	1, 48	1.59	4.75
KLK12	ENSG00000186474	OID21201	Q9UKR0	Oncology	Age_c	2.12e-01	3.93e-01	0.036	-0.07	Non-significant	NPX ~ NSS_17_c * Age_c + ANO_c + Miglustat + Sex + Error(SampleID)	1, 43	3.88	1.60
TIMP3	ENSG00000100234	OID20684	P35625	Inflammation	Age_c	2.13e-01	3.93e-01	0.032	-0.041	Non-significant	NPX ~ NSS_17_c * Age_c + ANO_c + Miglustat + Sex + Error(SampleID)	1, 48	1.94	1.60
SIRT1	ENSG00000096717	OID30439	Q96EB6	Inflammation_II	NSS_17_c:Age_c	2.43e-01	3.93e-01	0.028	0.002	Non-significant	NPX ~ NSS_17_c * Age_c + ANO_c + Miglustat + Sex + Error(SampleID)	1, 48	1.54	1.40
TLR3	ENSG00000164342	OID20612	O15455	Inflammation	NSS_17_c:Age_c	2.43e-01	3.93e-01	0.029	-0.001	Non-significant	NPX ~ NSS_17_c * Age_c + ANO_c + Miglustat + Sex + Error(SampleID)	1, 47	0.48	1.40
KIT	ENSG00000157404	OID20370	P10721	Cardiometabolic	NSS_17_c:Age_c	2.43e-01	3.93e-01	0.028	-0.001	Non-significant	NPX ~ NSS_17_c * Age_c + ANO_c + Miglustat + Sex + Error(SampleID)	1, 48	0.12	1.40
QSOX1	ENSG00000116260	OID30729	O00391	Inflammation_II	NSS_17_c:Age_c	2.43e-01	3.93e-01	0.029	0.001	Non-significant	NPX ~ NSS_17_c * Age_c + ANO_c + Miglustat + Sex + Error(SampleID)	1, 47	0.09	1.40
SKIV2L		OID30056	Q15477	Cardiometabolic_II	ANO_c	1.10e-01	3.93e-01	0.052	-0.072	Non-significant	NPX ~ NSS_17_c * Age_c + ANO_c + Miglustat + Sex + Error(SampleID)	1, 48	1.78	2.65
SRP14	ENSG00000140319	OID21324	P37108	Oncology	ANO_c	1.10e-01	3.93e-01	0.056	0.054	Non-significant	NPX ~ NSS_17_c * Age_c + ANO_c + Miglustat + Sex + Error(SampleID)	1, 45	0.92	2.66
MMP3	ENSG00000149968	OID21083	P08254	Neurology	ANO_c	1.10e-01	3.93e-01	0.052	-0.054	Non-significant	NPX ~ NSS_17_c * Age_c + ANO_c + Miglustat + Sex + Error(SampleID)	1, 48	1.01	2.65
JAM3	ENSG00000166086	OID30586	Q9BX67	Inflammation_II	ANO_c	1.10e-01	3.93e-01	0.052	0.021	Non-significant	NPX ~ NSS_17_c * Age_c + ANO_c + Miglustat + Sex + Error(SampleID)	1, 48	0.15	2.65
WASL	ENSG00000106299	OID30467	O00401	Inflammation_II	Age_c	2.13e-01	3.93e-01	0.032	0.052	Non-significant	NPX ~ NSS_17_c * Age_c + ANO_c + Miglustat + Sex + Error(SampleID)	1, 48	3.17	1.59
IL1RL1	ENSG00000115602	OID20250	Q01638	Cardiometabolic	NSS_17_c	2.73e-02	3.93e-01	0.097	0.029	Non-significant	NPX ~ NSS_17_c * Age_c + ANO_c + Miglustat + Sex + Error(SampleID)	1, 48	0.59	5.18
HIF1A	ENSG00000100644	OID30425	Q16665	Inflammation_II	Age_c	2.13e-01	3.93e-01	0.032	-0.025	Non-significant	NPX ~ NSS_17_c * Age_c + ANO_c + Miglustat + Sex + Error(SampleID)	1, 48	0.75	1.59
KLRD1	ENSG00000134539	OID20632	Q13241	Inflammation	Age_c	2.13e-01	3.93e-01	0.033	-0.016	Non-significant	NPX ~ NSS_17_c * Age_c + ANO_c + Miglustat + Sex + Error(SampleID)	1, 47	0.28	1.59
ITIH1	ENSG00000055957	OID30722	P19827	Inflammation_II	NSS_17_c:Age_c	2.43e-01	3.93e-01	0.029	-0.001	Non-significant	NPX ~ NSS_17_c * Age_c + ANO_c + Miglustat + Sex + Error(SampleID)	1, 47	0.17	1.40
OTUD6B	ENSG00000155100	OID31487	Q8N6M0	Oncology_II	NSS_17_c:Age_c	2.44e-01	3.94e-01	0.028	0.002	Non-significant	NPX ~ NSS_17_c * Age_c + ANO_c + Miglustat + Sex + Error(SampleID)	1, 48	1.70	1.39
VMO1	ENSG00000182853	OID21381	Q7Z5L0	Oncology	Age_c	2.14e-01	3.94e-01	0.034	0.031	Non-significant	NPX ~ NSS_17_c * Age_c + ANO_c + Miglustat + Sex + Error(SampleID)	1, 45	1.02	1.59
PLAUR	ENSG00000011422	OID20764	Q03405	Inflammation	Age_c	2.14e-01	3.94e-01	0.032	-0.012	Non-significant	NPX ~ NSS_17_c * Age_c + ANO_c + Miglustat + Sex + Error(SampleID)	1, 48	0.18	1.59
FZD10	ENSG00000111432	OID30931	Q9ULW2	Neurology_II	Age_c	2.15e-01	3.95e-01	0.033	0.086	Non-significant	NPX ~ NSS_17_c * Age_c + ANO_c + Miglustat + Sex + Error(SampleID)	1, 47	7.84	1.58
OPHN1	ENSG00000079482	OID31087	O60890	Neurology_II	Age_c	2.15e-01	3.95e-01	0.032	0.029	Non-significant	NPX ~ NSS_17_c * Age_c + ANO_c + Miglustat + Sex + Error(SampleID)	1, 48	1.03	1.58
KAZALD1	ENSG00000107821	OID21339	Q96I82	Oncology	NSS_17_c:Age_c	2.45e-01	3.95e-01	0.03	0.001	Non-significant	NPX ~ NSS_17_c * Age_c + ANO_c + Miglustat + Sex + Error(SampleID)	1, 45	0.40	1.39
CHL1	ENSG00000134121	OID20366	O00533	Cardiometabolic	NSS_17_c:Age_c	2.45e-01	3.95e-01	0.028	-0.001	Non-significant	NPX ~ NSS_17_c * Age_c + ANO_c + Miglustat + Sex + Error(SampleID)	1, 48	0.09	1.39
GOLM2	ENSG00000166734	OID21044	Q6P4E1	Neurology	NSS_17_c:Age_c	2.45e-01	3.95e-01	0.028	0.001	Non-significant	NPX ~ NSS_17_c * Age_c + ANO_c + Miglustat + Sex + Error(SampleID)	1, 48	0.16	1.38
BOLA1	ENSG00000178096	OID30837	Q9Y3E2	Neurology_II	Age_c	2.15e-01	3.96e-01	0.032	-0.035	Non-significant	NPX ~ NSS_17_c * Age_c + ANO_c + Miglustat + Sex + Error(SampleID)	1, 48	1.47	1.58
CREBZF	ENSG00000137504	OID31206	Q9NS37	Oncology_II	NSS_17_c:Age_c	2.46e-01	3.96e-01	0.028	-0.001	Non-significant	NPX ~ NSS_17_c * Age_c + ANO_c + Miglustat + Sex + Error(SampleID)	1, 48	0.29	1.38
CABP2	ENSG00000167791	OID30916	Q9NPB3	Neurology_II	NSS_17_c:Age_c	2.46e-01	3.96e-01	0.029	0.003	Non-significant	NPX ~ NSS_17_c * Age_c + ANO_c + Miglustat + Sex + Error(SampleID)	1, 47	1.96	1.38
TIGIT	ENSG00000181847	OID31320	Q495A1	Oncology_II	NSS_17_c	2.79e-02	3.96e-01	0.101	0.047	Non-significant	NPX ~ NSS_17_c * Age_c + ANO_c + Miglustat + Sex + Error(SampleID)	1, 46	1.42	5.16
CTRC	ENSG00000162438	OID20752	Q99895	Inflammation	NSS_17_c	2.80e-02	3.96e-01	0.097	-0.038	Non-significant	NPX ~ NSS_17_c * Age_c + ANO_c + Miglustat + Sex + Error(SampleID)	1, 48	0.97	5.14
NT5C1A	ENSG00000116981	OID31102	Q9BXI3	Neurology_II	NSS_17_c	2.79e-02	3.96e-01	0.097	0.031	Non-significant	NPX ~ NSS_17_c * Age_c + ANO_c + Miglustat + Sex + Error(SampleID)	1, 48	0.67	5.14
GOT1	ENSG00000120053	OID30417	P17174	Cardiometabolic_II	Miglustat	3.51e-02	3.96e-01	0.089	-0.211	Non-significant	NPX ~ NSS_17_c * Age_c + ANO_c + Miglustat + Sex + Error(SampleID)	1, 48	0.46	4.70
CCL22	ENSG00000102962	OID20765	O00626	Inflammation	Miglustat	3.52e-02	3.96e-01	0.089	-0.145	Non-significant	NPX ~ NSS_17_c * Age_c + ANO_c + Miglustat + Sex + Error(SampleID)	1, 48	0.22	4.70
CSPG4	ENSG00000173546	OID30397	Q6UVK1	Cardiometabolic_II	Miglustat	3.53e-02	3.96e-01	0.089	-0.144	Non-significant	NPX ~ NSS_17_c * Age_c + ANO_c + Miglustat + Sex + Error(SampleID)	1, 48	0.22	4.69
NOTCH3	ENSG00000074181	OID20253	Q9UM47	Cardiometabolic	Miglustat	3.49e-02	3.96e-01	0.089	-0.137	Non-significant	NPX ~ NSS_17_c * Age_c + ANO_c + Miglustat + Sex + Error(SampleID)	1, 48	0.19	4.71
CFP	ENSG00000126759	OID30784	P27918	Inflammation_II	Miglustat	3.51e-02	3.96e-01	0.091	-0.089	Non-significant	NPX ~ NSS_17_c * Age_c + ANO_c + Miglustat + Sex + Error(SampleID)	1, 47	0.08	4.71
ITGB1	ENSG00000150093	OID20376	P05556	Cardiometabolic	Miglustat	3.54e-02	3.96e-01	0.089	-0.066	Non-significant	NPX ~ NSS_17_c * Age_c + ANO_c + Miglustat + Sex + Error(SampleID)	1, 48	0.05	4.68
THRAP3	ENSG00000054118	OID30053	Q9Y2W1	Cardiometabolic_II	Age_c	2.16e-01	3.96e-01	0.032	-0.043	Non-significant	NPX ~ NSS_17_c * Age_c + ANO_c + Miglustat + Sex + Error(SampleID)	1, 48	2.26	1.57
FCAR	ENSG00000186431	OID20564	P24071	Inflammation	Age_c	2.16e-01	3.96e-01	0.035	0.026	Non-significant	NPX ~ NSS_17_c * Age_c + ANO_c + Miglustat + Sex + Error(SampleID)	1, 44	0.65	1.58
GUCA2A	ENSG00000197273	OID21101	Q02747	Neurology	Age_c	2.16e-01	3.96e-01	0.032	0.025	Non-significant	NPX ~ NSS_17_c * Age_c + ANO_c + Miglustat + Sex + Error(SampleID)	1, 48	0.77	1.57
RABGAP1L	ENSG00000152061	OID20447	Q5R372	Inflammation	NSS_17_c:Age_c	2.47e-01	3.97e-01	0.028	0.003	Non-significant	NPX ~ NSS_17_c * Age_c + ANO_c + Miglustat + Sex + Error(SampleID)	1, 47	2.69	1.38
CGB3_CGB5_CGB8		OID30671	P0DN86	Inflammation_II	NSS_17_c:Age_c	2.47e-01	3.97e-01	0.028	0.001	Non-significant	NPX ~ NSS_17_c * Age_c + ANO_c + Miglustat + Sex + Error(SampleID)	1, 48	0.46	1.37
CD164	ENSG00000135535	OID21080	Q04900	Neurology	NSS_17_c:Age_c	2.47e-01	3.97e-01	0.028	0.001	Non-significant	NPX ~ NSS_17_c * Age_c + ANO_c + Miglustat + Sex + Error(SampleID)	1, 48	0.18	1.37
BHMT2	ENSG00000132840	OID30051	Q9H2M3	Cardiometabolic_II	NSS_17_c:Age_c	2.47e-01	3.97e-01	0.028	0.001	Non-significant	NPX ~ NSS_17_c * Age_c + ANO_c + Miglustat + Sex + Error(SampleID)	1, 48	0.11	1.37
RPE	ENSG00000197713	OID31324	Q96AT9	Oncology_II	Age_c	2.16e-01	3.97e-01	0.033	-0.047	Non-significant	NPX ~ NSS_17_c * Age_c + ANO_c + Miglustat + Sex + Error(SampleID)	1, 46	2.28	1.57
LRG1	ENSG00000171236	OID30751	P02750	Inflammation_II	Age_c	2.17e-01	3.97e-01	0.032	-0.014	Non-significant	NPX ~ NSS_17_c * Age_c + ANO_c + Miglustat + Sex + Error(SampleID)	1, 47	0.20	1.57
TRIM26	ENSG00000234127	OID31207	Q12899	Oncology_II	NSS_17_c:Age_c	2.47e-01	3.97e-01	0.028	-0.002	Non-significant	NPX ~ NSS_17_c * Age_c + ANO_c + Miglustat + Sex + Error(SampleID)	1, 48	1.48	1.37
SNAP29	ENSG00000099940	OID21506	O95721	Oncology	ANO_c	1.12e-01	3.97e-01	0.052	0.056	Non-significant	NPX ~ NSS_17_c * Age_c + ANO_c + Miglustat + Sex + Error(SampleID)	1, 48	1.11	2.63
IL24	ENSG00000162892	OID20440	Q13007	Inflammation	Sex	1.56e-02	3.98e-01	0.118	0.407	Non-significant	NPX ~ NSS_17_c * Age_c + ANO_c + Miglustat + Sex + Error(SampleID)	1, 47	1.34	6.30
CRYGD	ENSG00000118231	OID31144	P07320	Neurology_II	Sex	1.54e-02	3.98e-01	0.116	-0.387	Non-significant	NPX ~ NSS_17_c * Age_c + ANO_c + Miglustat + Sex + Error(SampleID)	1, 48	1.22	6.32
NEFL	ENSG00000277586	OID20871	P07196	Neurology	Sex	1.63e-02	3.98e-01	0.124	-0.32	Non-significant	NPX ~ NSS_17_c * Age_c + ANO_c + Miglustat + Sex + Error(SampleID)	1, 44	0.76	6.24
LYZL2	ENSG00000151033	OID31180	Q7Z4W2	Oncology_II	Sex	1.56e-02	3.98e-01	0.116	0.311	Non-significant	NPX ~ NSS_17_c * Age_c + ANO_c + Miglustat + Sex + Error(SampleID)	1, 48	0.79	6.28
PPP1R12A	ENSG00000058272	OID21475	O14974	Oncology	Sex	1.63e-02	3.98e-01	0.114	-0.287	Non-significant	NPX ~ NSS_17_c * Age_c + ANO_c + Miglustat + Sex + Error(SampleID)	1, 48	0.69	6.20
DYNLT1	ENSG00000146425	OID30925	P63172	Neurology_II	Sex	1.62e-02	3.98e-01	0.117	-0.286	Non-significant	NPX ~ NSS_17_c * Age_c + ANO_c + Miglustat + Sex + Error(SampleID)	1, 47	0.66	6.22
RTBDN	ENSG00000132026	OID21343	Q9BSG5	Oncology	Sex	1.50e-02	3.98e-01	0.125	-0.258	Non-significant	NPX ~ NSS_17_c * Age_c + ANO_c + Miglustat + Sex + Error(SampleID)	1, 45	0.51	6.40
VGF	ENSG00000128564	OID31067	O15240	Neurology_II	Sex	1.55e-02	3.98e-01	0.116	-0.253	Non-significant	NPX ~ NSS_17_c * Age_c + ANO_c + Miglustat + Sex + Error(SampleID)	1, 48	0.52	6.31
PNLIP	ENSG00000175535	OID30693	P16233	Inflammation_II	Sex	1.55e-02	3.98e-01	0.116	-0.25	Non-significant	NPX ~ NSS_17_c * Age_c + ANO_c + Miglustat + Sex + Error(SampleID)	1, 48	0.51	6.30
DPP6	ENSG00000130226	OID21354	P42658	Oncology	Sex	1.54e-02	3.98e-01	0.124	-0.225	Non-significant	NPX ~ NSS_17_c * Age_c + ANO_c + Miglustat + Sex + Error(SampleID)	1, 45	0.39	6.35
PROCR	ENSG00000101000	OID30149	Q9UNN8	Cardiometabolic_II	Sex	1.50e-02	3.98e-01	0.117	0.22	Non-significant	NPX ~ NSS_17_c * Age_c + ANO_c + Miglustat + Sex + Error(SampleID)	1, 48	0.39	6.36
CDON	ENSG00000064309	OID20754	Q4KMG0	Inflammation	Sex	1.63e-02	3.98e-01	0.114	0.133	Non-significant	NPX ~ NSS_17_c * Age_c + ANO_c + Miglustat + Sex + Error(SampleID)	1, 48	0.15	6.20
SIGLEC7	ENSG00000168995	OID20190	Q9Y286	Cardiometabolic	Sex	1.61e-02	3.98e-01	0.122	-0.103	Non-significant	NPX ~ NSS_17_c * Age_c + ANO_c + Miglustat + Sex + Error(SampleID)	1, 45	0.08	6.25
AGT	ENSG00000135744	OID30709	P01019	Inflammation_II	Age_c	2.17e-01	3.98e-01	0.032	0.011	Non-significant	NPX ~ NSS_17_c * Age_c + ANO_c + Miglustat + Sex + Error(SampleID)	1, 48	0.14	1.56
CACNB3	ENSG00000167535	OID31039	P54284	Neurology_II	NSS_17_c:Age_c	2.48e-01	3.98e-01	0.028	0.002	Non-significant	NPX ~ NSS_17_c * Age_c + ANO_c + Miglustat + Sex + Error(SampleID)	1, 48	0.77	1.37
CGB3_CGB5_CGB8		OID30671	P0DN86	Inflammation_II	Age_c	2.18e-01	3.98e-01	0.031	-0.019	Non-significant	NPX ~ NSS_17_c * Age_c + ANO_c + Miglustat + Sex + Error(SampleID)	1, 48	0.46	1.56
GFRAL	ENSG00000187871	OID31091	Q6UXV0	Neurology_II	Miglustat	3.59e-02	3.98e-01	0.089	-0.317	Non-significant	NPX ~ NSS_17_c * Age_c + ANO_c + Miglustat + Sex + Error(SampleID)	1, 48	1.06	4.66
LGALS4	ENSG00000171747	OID20748	P56470	Inflammation	Miglustat	3.59e-02	3.98e-01	0.088	0.18	Non-significant	NPX ~ NSS_17_c * Age_c + ANO_c + Miglustat + Sex + Error(SampleID)	1, 48	0.34	4.66
KLHL41	ENSG00000239474	OID30986	O60662	Neurology_II	NSS_17_c	2.83e-02	3.98e-01	0.096	-0.032	Non-significant	NPX ~ NSS_17_c * Age_c + ANO_c + Miglustat + Sex + Error(SampleID)	1, 48	0.69	5.12
L3HYPDH	ENSG00000126790	OID30314	Q96EM0	Cardiometabolic_II	Age_c	2.18e-01	3.99e-01	0.032	-0.03	Non-significant	NPX ~ NSS_17_c * Age_c + ANO_c + Miglustat + Sex + Error(SampleID)	1, 47	1.10	1.56
LPA	ENSG00000198670	OID30747	P08519	Inflammation_II	NSS_17_c	2.84e-02	3.99e-01	0.098	0.073	Non-significant	NPX ~ NSS_17_c * Age_c + ANO_c + Miglustat + Sex + Error(SampleID)	1, 47	3.64	5.11
CTSO	ENSG00000256043	OID20660	P43234	Inflammation	NSS_17_c:Age_c	2.49e-01	3.99e-01	0.028	0.001	Non-significant	NPX ~ NSS_17_c * Age_c + ANO_c + Miglustat + Sex + Error(SampleID)	1, 47	0.15	1.36
IGFBP2	ENSG00000115457	OID20325	P18065	Cardiometabolic	Age_c	2.18e-01	3.99e-01	0.031	-0.018	Non-significant	NPX ~ NSS_17_c * Age_c + ANO_c + Miglustat + Sex + Error(SampleID)	1, 48	0.39	1.55
RAB11FIP3	ENSG00000090565	OID30325	O75154	Cardiometabolic_II	ANO_c	1.12e-01	3.99e-01	0.053	0.065	Non-significant	NPX ~ NSS_17_c * Age_c + ANO_c + Miglustat + Sex + Error(SampleID)	1, 47	1.47	2.62
CASP10	ENSG00000003400	OID20893	Q92851	Neurology	ANO_c	1.12e-01	3.99e-01	0.056	0.055	Non-significant	NPX ~ NSS_17_c * Age_c + ANO_c + Miglustat + Sex + Error(SampleID)	1, 44	0.97	2.62
CPOX	ENSG00000080819	OID30495	P36551	Inflammation_II	ANO_c	1.12e-01	3.99e-01	0.052	-0.032	Non-significant	NPX ~ NSS_17_c * Age_c + ANO_c + Miglustat + Sex + Error(SampleID)	1, 48	0.35	2.62
TNFRSF13B	ENSG00000240505	OID20702	O14836	Inflammation	ANO_c	1.13e-01	3.99e-01	0.052	0.019	Non-significant	NPX ~ NSS_17_c * Age_c + ANO_c + Miglustat + Sex + Error(SampleID)	1, 48	0.13	2.61
CD69	ENSG00000110848	OID20206	Q07108	Cardiometabolic	Miglustat	3.62e-02	3.99e-01	0.094	0.273	Non-significant	NPX ~ NSS_17_c * Age_c + ANO_c + Miglustat + Sex + Error(SampleID)	1, 45	0.75	4.66
RP2	ENSG00000102218	OID21302	O75695	Oncology	NSS_17_c:Age_c	2.49e-01	4.00e-01	0.029	0.001	Non-significant	NPX ~ NSS_17_c * Age_c + ANO_c + Miglustat + Sex + Error(SampleID)	1, 45	0.26	1.36
S100A3	ENSG00000188015	OID31352	P33764	Oncology_II	NSS_17_c:Age_c	2.50e-01	4.00e-01	0.028	0.001	Non-significant	NPX ~ NSS_17_c * Age_c + ANO_c + Miglustat + Sex + Error(SampleID)	1, 48	0.51	1.36
GNPDA1	ENSG00000113552	OID30197	P46926	Cardiometabolic_II	Age_c	2.19e-01	4.00e-01	0.031	-0.022	Non-significant	NPX ~ NSS_17_c * Age_c + ANO_c + Miglustat + Sex + Error(SampleID)	1, 48	0.58	1.55
AHNAK2	ENSG00000185567	OID30244	Q8IVF2	Cardiometabolic_II	Age_c	2.19e-01	4.00e-01	0.031	0.012	Non-significant	NPX ~ NSS_17_c * Age_c + ANO_c + Miglustat + Sex + Error(SampleID)	1, 48	0.17	1.55
ENO3	ENSG00000108515	OID30209	P13929	Cardiometabolic_II	ANO_c	1.13e-01	4.00e-01	0.052	-0.055	Non-significant	NPX ~ NSS_17_c * Age_c + ANO_c + Miglustat + Sex + Error(SampleID)	1, 48	1.07	2.61
HJV	ENSG00000168509	OID31006	Q6ZVN8	Neurology_II	ANO_c	1.13e-01	4.01e-01	0.051	-0.048	Non-significant	NPX ~ NSS_17_c * Age_c + ANO_c + Miglustat + Sex + Error(SampleID)	1, 48	0.83	2.60
PRSS2	ENSG00000275896	OID20364	P07478	Cardiometabolic	ANO_c	1.13e-01	4.01e-01	0.051	-0.028	Non-significant	NPX ~ NSS_17_c * Age_c + ANO_c + Miglustat + Sex + Error(SampleID)	1, 48	0.28	2.60
TLR3	ENSG00000164342	OID20612	O15455	Inflammation	NSS_17_c	2.87e-02	4.01e-01	0.098	-0.027	Non-significant	NPX ~ NSS_17_c * Age_c + ANO_c + Miglustat + Sex + Error(SampleID)	1, 47	0.48	5.09
NAA10	ENSG00000102030	OID30188	P41227	Cardiometabolic_II	NSS_17_c:Age_c	2.50e-01	4.01e-01	0.027	0.003	Non-significant	NPX ~ NSS_17_c * Age_c + ANO_c + Miglustat + Sex + Error(SampleID)	1, 48	2.08	1.35
SDC4	ENSG00000124145	OID20216	P31431	Cardiometabolic	NSS_17_c	2.89e-02	4.01e-01	0.102	0.041	Non-significant	NPX ~ NSS_17_c * Age_c + ANO_c + Miglustat + Sex + Error(SampleID)	1, 45	1.05	5.10
CXCL8	ENSG00000169429	OID20153	P10145	Cardiometabolic	NSS_17_c	2.91e-02	4.01e-01	0.101	0.029	Non-significant	NPX ~ NSS_17_c * Age_c + ANO_c + Miglustat + Sex + Error(SampleID)	1, 45	0.55	5.08
HAVCR2	ENSG00000135077	OID21137	Q8TDQ0	Neurology	NSS_17_c	2.90e-02	4.01e-01	0.095	0.02	Non-significant	NPX ~ NSS_17_c * Age_c + ANO_c + Miglustat + Sex + Error(SampleID)	1, 48	0.27	5.07
EPB41L5	ENSG00000115109	OID30886	Q9HCM4	Neurology_II	ANO_c	1.14e-01	4.01e-01	0.052	-0.097	Non-significant	NPX ~ NSS_17_c * Age_c + ANO_c + Miglustat + Sex + Error(SampleID)	1, 47	3.04	2.59
GSTA1	ENSG00000243955	OID20166	P08263	Cardiometabolic	ANO_c	1.14e-01	4.01e-01	0.054	-0.055	Non-significant	NPX ~ NSS_17_c * Age_c + ANO_c + Miglustat + Sex + Error(SampleID)	1, 45	0.97	2.59
NFKBIE	ENSG00000146232	OID21212	O00221	Oncology	ANO_c	1.14e-01	4.01e-01	0.057	0.051	Non-significant	NPX ~ NSS_17_c * Age_c + ANO_c + Miglustat + Sex + Error(SampleID)	1, 43	0.67	2.61
SPINK4	ENSG00000122711	OID20509	O60575	Inflammation	ANO_c	1.14e-01	4.01e-01	0.056	0.049	Non-significant	NPX ~ NSS_17_c * Age_c + ANO_c + Miglustat + Sex + Error(SampleID)	1, 44	0.67	2.59
PVALB	ENSG00000100362	OID21420	P20472	Oncology	ANO_c	1.14e-01	4.01e-01	0.052	0.039	Non-significant	NPX ~ NSS_17_c * Age_c + ANO_c + Miglustat + Sex + Error(SampleID)	1, 47	0.51	2.59
PDGFRA	ENSG00000134853	OID20133	P16234	Cardiometabolic	ANO_c	1.14e-01	4.01e-01	0.055	0.025	Non-significant	NPX ~ NSS_17_c * Age_c + ANO_c + Miglustat + Sex + Error(SampleID)	1, 45	0.20	2.59
TGFA	ENSG00000163235	OID20600	P01135	Inflammation	Age_c	2.20e-01	4.01e-01	0.034	-0.022	Non-significant	NPX ~ NSS_17_c * Age_c + ANO_c + Miglustat + Sex + Error(SampleID)	1, 44	0.46	1.55
RAB39B	ENSG00000155961	OID30069	Q96DA2	Cardiometabolic_II	ANO_c	1.15e-01	4.01e-01	0.051	-0.055	Non-significant	NPX ~ NSS_17_c * Age_c + ANO_c + Miglustat + Sex + Error(SampleID)	1, 48	1.09	2.58
DCTD	ENSG00000129187	OID30657	P32321	Inflammation_II	Age_c	2.21e-01	4.02e-01	0.031	-0.019	Non-significant	NPX ~ NSS_17_c * Age_c + ANO_c + Miglustat + Sex + Error(SampleID)	1, 48	0.44	1.54
OSBPL2	ENSG00000130703	OID31085	Q9H1P3	Neurology_II	Age_c	2.21e-01	4.02e-01	0.031	0.013	Non-significant	NPX ~ NSS_17_c * Age_c + ANO_c + Miglustat + Sex + Error(SampleID)	1, 48	0.21	1.54
CLSTN3	ENSG00000139182	OID31092	Q9BQT9	Neurology_II	ANO_c	1.15e-01	4.02e-01	0.051	0.024	Non-significant	NPX ~ NSS_17_c * Age_c + ANO_c + Miglustat + Sex + Error(SampleID)	1, 48	0.21	2.58
PLXNB3	ENSG00000198753	OID20160	Q9ULL4	Cardiometabolic	ANO_c	1.15e-01	4.02e-01	0.054	0.019	Non-significant	NPX ~ NSS_17_c * Age_c + ANO_c + Miglustat + Sex + Error(SampleID)	1, 45	0.11	2.58
COL18A1	ENSG00000182871	OID20332	P39060	Cardiometabolic	ANO_c	1.15e-01	4.02e-01	0.051	0.009	Non-significant	NPX ~ NSS_17_c * Age_c + ANO_c + Miglustat + Sex + Error(SampleID)	1, 48	0.03	2.57
CCND2	ENSG00000118971	OID31316	P30279	Oncology_II	Miglustat	3.93e-02	4.03e-01	0.089	-0.851	Non-significant	NPX ~ NSS_17_c * Age_c + ANO_c + Miglustat + Sex + Error(SampleID)	1, 46	7.45	4.50
BCL7A	ENSG00000110987	OID31218	Q4VC05	Oncology_II	Miglustat	3.67e-02	4.03e-01	0.088	-0.551	Non-significant	NPX ~ NSS_17_c * Age_c + ANO_c + Miglustat + Sex + Error(SampleID)	1, 48	3.22	4.62
GPR158	ENSG00000151025	OID31013	Q5T848	Neurology_II	Miglustat	3.83e-02	4.03e-01	0.086	-0.461	Non-significant	NPX ~ NSS_17_c * Age_c + ANO_c + Miglustat + Sex + Error(SampleID)	1, 48	2.29	4.54
SORCS2	ENSG00000184985	OID21262	Q96PQ0	Oncology	Miglustat	3.78e-02	4.03e-01	0.097	-0.371	Non-significant	NPX ~ NSS_17_c * Age_c + ANO_c + Miglustat + Sex + Error(SampleID)	1, 43	1.23	4.59
CHM	ENSG00000188419	OID30972	P24386	Neurology_II	Miglustat	3.88e-02	4.03e-01	0.088	0.37	Non-significant	NPX ~ NSS_17_c * Age_c + ANO_c + Miglustat + Sex + Error(SampleID)	1, 47	1.41	4.52
CRACR2A	ENSG00000130038	OID21249	Q9BSW2	Oncology	Miglustat	4.07e-02	4.03e-01	0.094	0.353	Non-significant	NPX ~ NSS_17_c * Age_c + ANO_c + Miglustat + Sex + Error(SampleID)	1, 43	1.15	4.45
MME	ENSG00000196549	OID21307	P08473	Oncology	Miglustat	3.73e-02	4.03e-01	0.093	0.303	Non-significant	NPX ~ NSS_17_c * Age_c + ANO_c + Miglustat + Sex + Error(SampleID)	1, 45	0.90	4.61
NCAN	ENSG00000130287	OID21055	O14594	Neurology	Miglustat	3.80e-02	4.03e-01	0.087	-0.225	Non-significant	NPX ~ NSS_17_c * Age_c + ANO_c + Miglustat + Sex + Error(SampleID)	1, 48	0.55	4.55
STX4	ENSG00000103496	OID21326	Q12846	Oncology	Miglustat	4.04e-02	4.03e-01	0.09	0.221	Non-significant	NPX ~ NSS_17_c * Age_c + ANO_c + Miglustat + Sex + Error(SampleID)	1, 45	0.49	4.46
RSPO3	ENSG00000146374	OID21415	Q9BXY4	Oncology	Miglustat	3.81e-02	4.03e-01	0.088	-0.187	Non-significant	NPX ~ NSS_17_c * Age_c + ANO_c + Miglustat + Sex + Error(SampleID)	1, 47	0.36	4.55
PTPRN2	ENSG00000155093	OID20912	Q92932	Neurology	Miglustat	3.72e-02	4.03e-01	0.091	-0.183	Non-significant	NPX ~ NSS_17_c * Age_c + ANO_c + Miglustat + Sex + Error(SampleID)	1, 46	0.33	4.60
CD109	ENSG00000156535	OID21108	Q6YHK3	Neurology	Miglustat	4.00e-02	4.03e-01	0.085	-0.182	Non-significant	NPX ~ NSS_17_c * Age_c + ANO_c + Miglustat + Sex + Error(SampleID)	1, 48	0.36	4.46
NCR3LG1	ENSG00000188211	OID31490	Q68D85	Oncology_II	Miglustat	4.08e-02	4.03e-01	0.084	-0.173	Non-significant	NPX ~ NSS_17_c * Age_c + ANO_c + Miglustat + Sex + Error(SampleID)	1, 48	0.33	4.42
ADGRD1	ENSG00000111452	OID30588	Q6QNK2	Inflammation_II	Miglustat	3.90e-02	4.03e-01	0.086	-0.17	Non-significant	NPX ~ NSS_17_c * Age_c + ANO_c + Miglustat + Sex + Error(SampleID)	1, 48	0.31	4.50
TMPRSS5	ENSG00000166682	OID20947	Q9H3S3	Neurology	Miglustat	4.07e-02	4.03e-01	0.088	-0.169	Non-significant	NPX ~ NSS_17_c * Age_c + ANO_c + Miglustat + Sex + Error(SampleID)	1, 46	0.30	4.43
SERPINI2	ENSG00000114204	OID31504	O75830	Oncology_II	Miglustat	4.02e-02	4.03e-01	0.085	-0.159	Non-significant	NPX ~ NSS_17_c * Age_c + ANO_c + Miglustat + Sex + Error(SampleID)	1, 48	0.28	4.45
CCL3	ENSG00000277632	OID20610	P10147	Inflammation	Miglustat	3.95e-02	4.03e-01	0.093	-0.157	Non-significant	NPX ~ NSS_17_c * Age_c + ANO_c + Miglustat + Sex + Error(SampleID)	1, 44	0.24	4.50
LRRC25	ENSG00000175489	OID21333	Q8N386	Oncology	Miglustat	3.93e-02	4.03e-01	0.091	-0.151	Non-significant	NPX ~ NSS_17_c * Age_c + ANO_c + Miglustat + Sex + Error(SampleID)	1, 45	0.23	4.51
RBFOX3	ENSG00000167281	OID30984	A6NFN3	Neurology_II	Miglustat	3.96e-02	4.03e-01	0.085	-0.15	Non-significant	NPX ~ NSS_17_c * Age_c + ANO_c + Miglustat + Sex + Error(SampleID)	1, 48	0.25	4.47
KLRK1	ENSG00000213809	OID31082	P26718	Neurology_II	Miglustat	4.08e-02	4.03e-01	0.084	-0.148	Non-significant	NPX ~ NSS_17_c * Age_c + ANO_c + Miglustat + Sex + Error(SampleID)	1, 48	0.24	4.42
CD300E	ENSG00000186407	OID21418	Q496F6	Oncology	Miglustat	4.06e-02	4.03e-01	0.086	0.143	Non-significant	NPX ~ NSS_17_c * Age_c + ANO_c + Miglustat + Sex + Error(SampleID)	1, 47	0.22	4.43
COL6A3	ENSG00000163359	OID20292	P12111	Cardiometabolic	Miglustat	3.92e-02	4.03e-01	0.086	-0.143	Non-significant	NPX ~ NSS_17_c * Age_c + ANO_c + Miglustat + Sex + Error(SampleID)	1, 48	0.22	4.49
TIMM10	ENSG00000134809	OID30358	P62072	Cardiometabolic_II	Miglustat	4.01e-02	4.03e-01	0.087	-0.137	Non-significant	NPX ~ NSS_17_c * Age_c + ANO_c + Miglustat + Sex + Error(SampleID)	1, 47	0.20	4.46
TIMP2	ENSG00000035862	OID30318	P16035	Cardiometabolic_II	Miglustat	3.87e-02	4.03e-01	0.088	-0.128	Non-significant	NPX ~ NSS_17_c * Age_c + ANO_c + Miglustat + Sex + Error(SampleID)	1, 47	0.18	4.52
TFPI	ENSG00000003436	OID20388	P10646	Cardiometabolic	Miglustat	3.95e-02	4.03e-01	0.085	-0.12	Non-significant	NPX ~ NSS_17_c * Age_c + ANO_c + Miglustat + Sex + Error(SampleID)	1, 48	0.16	4.48
ADAM8	ENSG00000151651	OID21039	P78325	Neurology	Miglustat	4.04e-02	4.03e-01	0.085	-0.118	Non-significant	NPX ~ NSS_17_c * Age_c + ANO_c + Miglustat + Sex + Error(SampleID)	1, 48	0.15	4.44
GAS6	ENSG00000183087	OID20318	Q14393	Cardiometabolic	Miglustat	3.83e-02	4.03e-01	0.086	-0.108	Non-significant	NPX ~ NSS_17_c * Age_c + ANO_c + Miglustat + Sex + Error(SampleID)	1, 48	0.12	4.54
CRTAC1	ENSG00000095713	OID20279	Q9NQ79	Cardiometabolic	Miglustat	3.85e-02	4.03e-01	0.086	-0.1	Non-significant	NPX ~ NSS_17_c * Age_c + ANO_c + Miglustat + Sex + Error(SampleID)	1, 48	0.11	4.53
ACVRL1	ENSG00000139567	OID20999	P37023	Neurology	Miglustat	3.79e-02	4.03e-01	0.09	-0.097	Non-significant	NPX ~ NSS_17_c * Age_c + ANO_c + Miglustat + Sex + Error(SampleID)	1, 46	0.09	4.57
ENTPD5	ENSG00000187097	OID20104	O75356	Cardiometabolic	Miglustat	3.92e-02	4.03e-01	0.093	-0.096	Non-significant	NPX ~ NSS_17_c * Age_c + ANO_c + Miglustat + Sex + Error(SampleID)	1, 44	0.09	4.52
CD99L2	ENSG00000102181	OID21122	Q8TCZ2	Neurology	Miglustat	3.91e-02	4.03e-01	0.086	-0.079	Non-significant	NPX ~ NSS_17_c * Age_c + ANO_c + Miglustat + Sex + Error(SampleID)	1, 48	0.07	4.50
GALNT5	ENSG00000136542	OID30295	Q7Z7M9	Cardiometabolic_II	Miglustat	4.09e-02	4.03e-01	0.086	-0.234	Non-significant	NPX ~ NSS_17_c * Age_c + ANO_c + Miglustat + Sex + Error(SampleID)	1, 47	0.60	4.42
VTA1	ENSG00000009844	OID21016	Q9NP79	Neurology	ANO_c	1.16e-01	4.03e-01	0.051	0.071	Non-significant	NPX ~ NSS_17_c * Age_c + ANO_c + Miglustat + Sex + Error(SampleID)	1, 48	1.79	2.57
LARP1	ENSG00000155506	OID31372	Q6PKG0	Oncology_II	ANO_c	1.16e-01	4.03e-01	0.051	0.065	Non-significant	NPX ~ NSS_17_c * Age_c + ANO_c + Miglustat + Sex + Error(SampleID)	1, 48	1.51	2.56
SYTL4	ENSG00000102362	OID30339	Q96C24	Cardiometabolic_II	ANO_c	1.16e-01	4.03e-01	0.052	0.044	Non-significant	NPX ~ NSS_17_c * Age_c + ANO_c + Miglustat + Sex + Error(SampleID)	1, 47	0.71	2.57
DSC2	ENSG00000134755	OID21079	Q02487	Neurology	ANO_c	1.16e-01	4.03e-01	0.051	0.02	Non-significant	NPX ~ NSS_17_c * Age_c + ANO_c + Miglustat + Sex + Error(SampleID)	1, 48	0.14	2.56
SERPING1	ENSG00000149131	OID30777	P05155	Inflammation_II	ANO_c	1.16e-01	4.03e-01	0.052	0.016	Non-significant	NPX ~ NSS_17_c * Age_c + ANO_c + Miglustat + Sex + Error(SampleID)	1, 47	0.08	2.56
AMPD3	ENSG00000133805	OID31139	Q01432	Neurology_II	ANO_c	1.16e-01	4.03e-01	0.051	0.057	Non-significant	NPX ~ NSS_17_c * Age_c + ANO_c + Miglustat + Sex + Error(SampleID)	1, 48	1.19	2.56
CYB5A	ENSG00000166347	OID31171	P00167	Oncology_II	Age_c	2.22e-01	4.03e-01	0.031	-0.031	Non-significant	NPX ~ NSS_17_c * Age_c + ANO_c + Miglustat + Sex + Error(SampleID)	1, 48	1.22	1.53
PRUNE2	ENSG00000106772	OID31270	Q8WUY3	Oncology_II	ANO_c	1.17e-01	4.03e-01	0.053	0.049	Non-significant	NPX ~ NSS_17_c * Age_c + ANO_c + Miglustat + Sex + Error(SampleID)	1, 46	0.77	2.56
GUK1	ENSG00000143774	OID30148	Q16774	Cardiometabolic_II	ANO_c	1.17e-01	4.03e-01	0.051	-0.029	Non-significant	NPX ~ NSS_17_c * Age_c + ANO_c + Miglustat + Sex + Error(SampleID)	1, 48	0.29	2.55
ALDH3A1	ENSG00000108602	OID20512	P30838	Inflammation	ANO_c	1.17e-01	4.03e-01	0.055	0.061	Non-significant	NPX ~ NSS_17_c * Age_c + ANO_c + Miglustat + Sex + Error(SampleID)	1, 44	1.04	2.56
IGDCC4	ENSG00000103742	OID30402	Q8TDY8	Cardiometabolic_II	ANO_c	1.17e-01	4.03e-01	0.05	0.022	Non-significant	NPX ~ NSS_17_c * Age_c + ANO_c + Miglustat + Sex + Error(SampleID)	1, 48	0.18	2.54
SERPINA6	ENSG00000170099	OID30743	P08185	Inflammation_II	ANO_c	1.17e-01	4.03e-01	0.051	0.018	Non-significant	NPX ~ NSS_17_c * Age_c + ANO_c + Miglustat + Sex + Error(SampleID)	1, 47	0.10	2.55
GGT5	ENSG00000099998	OID20909	P36269	Neurology	ANO_c	1.17e-01	4.03e-01	0.053	0.014	Non-significant	NPX ~ NSS_17_c * Age_c + ANO_c + Miglustat + Sex + Error(SampleID)	1, 46	0.07	2.55
FGR	ENSG00000000938	OID20828	P09769	Neurology	NSS_17_c:Age_c	2.52e-01	4.04e-01	0.03	0.002	Non-significant	NPX ~ NSS_17_c * Age_c + ANO_c + Miglustat + Sex + Error(SampleID)	1, 44	0.84	1.35
SLIRP	ENSG00000119705	OID31174	Q9GZT3	Oncology_II	Age_c	2.22e-01	4.04e-01	0.031	0.039	Non-significant	NPX ~ NSS_17_c * Age_c + ANO_c + Miglustat + Sex + Error(SampleID)	1, 48	1.83	1.53
LRRN1	ENSG00000175928	OID20438	Q6UXK5	Inflammation	Age_c	2.22e-01	4.04e-01	0.032	0.012	Non-significant	NPX ~ NSS_17_c * Age_c + ANO_c + Miglustat + Sex + Error(SampleID)	1, 47	0.16	1.53
MUC2	ENSG00000198788	OID30377	Q02817	Cardiometabolic_II	Age_c	2.22e-01	4.04e-01	0.031	0.037	Non-significant	NPX ~ NSS_17_c * Age_c + ANO_c + Miglustat + Sex + Error(SampleID)	1, 48	1.69	1.53
LYPD3	ENSG00000124466	OID21530	O95274	Oncology	Age_c	2.23e-01	4.04e-01	0.031	-0.012	Non-significant	NPX ~ NSS_17_c * Age_c + ANO_c + Miglustat + Sex + Error(SampleID)	1, 48	0.17	1.53
ADM	ENSG00000148926	OID21467	P35318	Oncology	ANO_c	1.19e-01	4.04e-01	0.051	-0.162	Non-significant	NPX ~ NSS_17_c * Age_c + ANO_c + Miglustat + Sex + Error(SampleID)	1, 47	8.76	2.53
VCPKMT	ENSG00000100483	OID31179	Q9H867	Oncology_II	ANO_c	1.18e-01	4.04e-01	0.05	-0.077	Non-significant	NPX ~ NSS_17_c * Age_c + ANO_c + Miglustat + Sex + Error(SampleID)	1, 48	2.16	2.54
GGCT	ENSG00000006625	OID30304	O75223	Cardiometabolic_II	ANO_c	1.18e-01	4.04e-01	0.051	0.069	Non-significant	NPX ~ NSS_17_c * Age_c + ANO_c + Miglustat + Sex + Error(SampleID)	1, 47	1.72	2.53
S100A16	ENSG00000188643	OID20878	Q96FQ6	Neurology	ANO_c	1.18e-01	4.04e-01	0.055	0.043	Non-significant	NPX ~ NSS_17_c * Age_c + ANO_c + Miglustat + Sex + Error(SampleID)	1, 44	0.62	2.54
REG1B	ENSG00000172023	OID20266	P48304	Cardiometabolic	ANO_c	1.19e-01	4.04e-01	0.05	0.043	Non-significant	NPX ~ NSS_17_c * Age_c + ANO_c + Miglustat + Sex + Error(SampleID)	1, 48	0.67	2.52
PRKAR2A	ENSG00000114302	OID31119	P13861	Neurology_II	ANO_c	1.18e-01	4.04e-01	0.05	0.039	Non-significant	NPX ~ NSS_17_c * Age_c + ANO_c + Miglustat + Sex + Error(SampleID)	1, 48	0.57	2.53
NEB	ENSG00000183091	OID30105	P20929	Cardiometabolic_II	ANO_c	1.19e-01	4.04e-01	0.05	-0.035	Non-significant	NPX ~ NSS_17_c * Age_c + ANO_c + Miglustat + Sex + Error(SampleID)	1, 48	0.45	2.53
ASPN	ENSG00000106819	OID30315	Q9BXN1	Cardiometabolic_II	ANO_c	1.18e-01	4.04e-01	0.051	0.016	Non-significant	NPX ~ NSS_17_c * Age_c + ANO_c + Miglustat + Sex + Error(SampleID)	1, 47	0.10	2.53
ABRAXAS2	ENSG00000165660	OID30130	Q15018	Cardiometabolic_II	NSS_17_c:Age_c	2.53e-01	4.04e-01	0.027	0.002	Non-significant	NPX ~ NSS_17_c * Age_c + ANO_c + Miglustat + Sex + Error(SampleID)	1, 48	1.82	1.34
UBE2B	ENSG00000119048	OID31368	P63146	Oncology_II	NSS_17_c:Age_c	2.53e-01	4.04e-01	0.027	0.002	Non-significant	NPX ~ NSS_17_c * Age_c + ANO_c + Miglustat + Sex + Error(SampleID)	1, 48	1.39	1.34
BIN2	ENSG00000110934	OID21067	Q9UBW5	Neurology	Age_c	2.23e-01	4.04e-01	0.031	-0.025	Non-significant	NPX ~ NSS_17_c * Age_c + ANO_c + Miglustat + Sex + Error(SampleID)	1, 48	0.77	1.52
HRAS	ENSG00000174775	OID31263	P01112	Oncology_II	ANO_c	1.19e-01	4.05e-01	0.052	0.074	Non-significant	NPX ~ NSS_17_c * Age_c + ANO_c + Miglustat + Sex + Error(SampleID)	1, 46	1.81	2.52
SSB	ENSG00000138385	OID20818	P05455	Neurology	NSS_17_c	3.00e-02	4.05e-01	0.103	0.038	Non-significant	NPX ~ NSS_17_c * Age_c + ANO_c + Miglustat + Sex + Error(SampleID)	1, 44	0.91	5.03
FABP6	ENSG00000170231	OID20076	P51161	Cardiometabolic	NSS_17_c	2.97e-02	4.05e-01	0.103	-0.031	Non-significant	NPX ~ NSS_17_c * Age_c + ANO_c + Miglustat + Sex + Error(SampleID)	1, 44	0.62	5.05
TNFRSF9	ENSG00000049249	OID20985	Q07011	Neurology	NSS_17_c	3.01e-02	4.05e-01	0.098	0.015	Non-significant	NPX ~ NSS_17_c * Age_c + ANO_c + Miglustat + Sex + Error(SampleID)	1, 46	0.15	5.01
CLEC10A	ENSG00000132514	OID20928	Q8IUN9	Neurology	NSS_17_c	3.00e-02	4.05e-01	0.098	-0.014	Non-significant	NPX ~ NSS_17_c * Age_c + ANO_c + Miglustat + Sex + Error(SampleID)	1, 46	0.14	5.02
VCAN	ENSG00000038427	OID21026	P13611	Neurology	NSS_17_c	3.00e-02	4.05e-01	0.094	0.013	Non-significant	NPX ~ NSS_17_c * Age_c + ANO_c + Miglustat + Sex + Error(SampleID)	1, 48	0.11	5.00
EIF4E	ENSG00000151247	OID30557	P06730	Inflammation_II	ANO_c	1.19e-01	4.05e-01	0.05	0.112	Non-significant	NPX ~ NSS_17_c * Age_c + ANO_c + Miglustat + Sex + Error(SampleID)	1, 48	4.56	2.52
RTBDN	ENSG00000132026	OID21343	Q9BSG5	Oncology	ANO_c	1.19e-01	4.05e-01	0.053	0.039	Non-significant	NPX ~ NSS_17_c * Age_c + ANO_c + Miglustat + Sex + Error(SampleID)	1, 45	0.51	2.52
IMPG1	ENSG00000112706	OID30814	Q17R60	Neurology_II	NSS_17_c:Age_c	2.54e-01	4.05e-01	0.027	-0.001	Non-significant	NPX ~ NSS_17_c * Age_c + ANO_c + Miglustat + Sex + Error(SampleID)	1, 48	0.72	1.34
RLN2	ENSG00000107014	OID30601	P04090	Inflammation_II	Age_c	2.24e-01	4.05e-01	0.031	0.017	Non-significant	NPX ~ NSS_17_c * Age_c + ANO_c + Miglustat + Sex + Error(SampleID)	1, 48	0.38	1.52
SERPINA7	ENSG00000123561	OID30724	P05543	Inflammation_II	Age_c	2.24e-01	4.05e-01	0.031	-0.011	Non-significant	NPX ~ NSS_17_c * Age_c + ANO_c + Miglustat + Sex + Error(SampleID)	1, 47	0.12	1.52
NXPH3	ENSG00000182575	OID30565	O95157	Inflammation_II	NSS_17_c	3.05e-02	4.05e-01	0.094	-0.037	Non-significant	NPX ~ NSS_17_c * Age_c + ANO_c + Miglustat + Sex + Error(SampleID)	1, 48	0.97	4.97
APBB1IP	ENSG00000077420	OID21359	Q7Z5R6	Oncology	NSS_17_c	3.05e-02	4.05e-01	0.1	0.028	Non-significant	NPX ~ NSS_17_c * Age_c + ANO_c + Miglustat + Sex + Error(SampleID)	1, 45	0.53	4.99
GIPC2	ENSG00000137960	OID31153	Q8TF65	Neurology_II	Age_c	2.24e-01	4.06e-01	0.031	-0.021	Non-significant	NPX ~ NSS_17_c * Age_c + ANO_c + Miglustat + Sex + Error(SampleID)	1, 48	0.55	1.52
MTR	ENSG00000116984	OID30110	Q99707	Cardiometabolic_II	NSS_17_c:Age_c	2.54e-01	4.06e-01	0.027	0.002	Non-significant	NPX ~ NSS_17_c * Age_c + ANO_c + Miglustat + Sex + Error(SampleID)	1, 48	1.28	1.33
LYPD1	ENSG00000150551	OID20821	Q8N2G4	Neurology	NSS_17_c:Age_c	2.54e-01	4.06e-01	0.029	0.002	Non-significant	NPX ~ NSS_17_c * Age_c + ANO_c + Miglustat + Sex + Error(SampleID)	1, 44	0.99	1.33
HSPB6	ENSG00000004776	OID21408	O14558	Oncology	NSS_17_c:Age_c	2.54e-01	4.06e-01	0.028	0.001	Non-significant	NPX ~ NSS_17_c * Age_c + ANO_c + Miglustat + Sex + Error(SampleID)	1, 47	0.40	1.33
CCL16	ENSG00000275152	OID20334	O15467	Cardiometabolic	Age_c	2.24e-01	4.06e-01	0.031	-0.018	Non-significant	NPX ~ NSS_17_c * Age_c + ANO_c + Miglustat + Sex + Error(SampleID)	1, 48	0.39	1.52
BDNF	ENSG00000176697	OID30373	P23560	Cardiometabolic_II	NSS_17_c:Age_c	2.55e-01	4.06e-01	0.027	0.002	Non-significant	NPX ~ NSS_17_c * Age_c + ANO_c + Miglustat + Sex + Error(SampleID)	1, 48	1.61	1.33
OMP	ENSG00000254550	OID30835	P47874	Neurology_II	NSS_17_c:Age_c	2.55e-01	4.06e-01	0.027	0.003	Non-significant	NPX ~ NSS_17_c * Age_c + ANO_c + Miglustat + Sex + Error(SampleID)	1, 48	3.12	1.33
NRTN	ENSG00000171119	OID20465	Q99748	Inflammation	NSS_17_c:Age_c	2.55e-01	4.06e-01	0.027	-0.001	Non-significant	NPX ~ NSS_17_c * Age_c + ANO_c + Miglustat + Sex + Error(SampleID)	1, 47	0.58	1.33
GH1	ENSG00000259384	OID20220	P01241	Cardiometabolic	Age_c	2.25e-01	4.06e-01	0.033	-0.068	Non-significant	NPX ~ NSS_17_c * Age_c + ANO_c + Miglustat + Sex + Error(SampleID)	1, 45	5.32	1.52
CACNB3	ENSG00000167535	OID31039	P54284	Neurology_II	Age_c	2.25e-01	4.07e-01	0.031	-0.025	Non-significant	NPX ~ NSS_17_c * Age_c + ANO_c + Miglustat + Sex + Error(SampleID)	1, 48	0.77	1.51
DPY30	ENSG00000162961	OID21410	Q9C005	Oncology	NSS_17_c	3.08e-02	4.07e-01	0.095	0.021	Non-significant	NPX ~ NSS_17_c * Age_c + ANO_c + Miglustat + Sex + Error(SampleID)	1, 47	0.30	4.96
IGSF3	ENSG00000143061	OID21312	O75054	Oncology	NSS_17_c	3.07e-02	4.07e-01	0.1	0.02	Non-significant	NPX ~ NSS_17_c * Age_c + ANO_c + Miglustat + Sex + Error(SampleID)	1, 45	0.25	4.98
MB	ENSG00000198125	OID20263	P02144	Cardiometabolic	Miglustat	4.16e-02	4.07e-01	0.084	-0.186	Non-significant	NPX ~ NSS_17_c * Age_c + ANO_c + Miglustat + Sex + Error(SampleID)	1, 48	0.39	4.38
GFRA3	ENSG00000146013	OID20933	O60609	Neurology	Miglustat	4.17e-02	4.07e-01	0.087	-0.129	Non-significant	NPX ~ NSS_17_c * Age_c + ANO_c + Miglustat + Sex + Error(SampleID)	1, 46	0.17	4.39
BMP4	ENSG00000125378	OID20994	P12644	Neurology	NSS_17_c:Age_c	2.56e-01	4.07e-01	0.028	0.002	Non-significant	NPX ~ NSS_17_c * Age_c + ANO_c + Miglustat + Sex + Error(SampleID)	1, 46	0.97	1.32
EPHA10	ENSG00000183317	OID20840	Q5JZY3	Neurology	NSS_17_c:Age_c	2.56e-01	4.07e-01	0.029	0.002	Non-significant	NPX ~ NSS_17_c * Age_c + ANO_c + Miglustat + Sex + Error(SampleID)	1, 44	1.23	1.32
ARID4B	ENSG00000054267	OID20803	Q4LE39	Neurology	NSS_17_c:Age_c	2.56e-01	4.07e-01	0.029	0.001	Non-significant	NPX ~ NSS_17_c * Age_c + ANO_c + Miglustat + Sex + Error(SampleID)	1, 44	0.42	1.32
CES2	ENSG00000172831	OID21366	O00748	Oncology	NSS_17_c	3.10e-02	4.07e-01	0.099	0.037	Non-significant	NPX ~ NSS_17_c * Age_c + ANO_c + Miglustat + Sex + Error(SampleID)	1, 45	0.90	4.96
TPT1	ENSG00000133112	OID20476	P13693	Inflammation	ANO_c	1.21e-01	4.07e-01	0.05	-0.102	Non-significant	NPX ~ NSS_17_c * Age_c + ANO_c + Miglustat + Sex + Error(SampleID)	1, 47	3.83	2.50
IST1	ENSG00000182149	OID31497	P53990	Oncology_II	ANO_c	1.21e-01	4.07e-01	0.049	0.07	Non-significant	NPX ~ NSS_17_c * Age_c + ANO_c + Miglustat + Sex + Error(SampleID)	1, 48	1.82	2.50
GLRX	ENSG00000173221	OID20195	P35754	Cardiometabolic	ANO_c	1.20e-01	4.07e-01	0.053	0.066	Non-significant	NPX ~ NSS_17_c * Age_c + ANO_c + Miglustat + Sex + Error(SampleID)	1, 45	1.44	2.51
POF1B	ENSG00000124429	OID30504	Q8WVV4	Inflammation_II	ANO_c	1.20e-01	4.07e-01	0.05	-0.035	Non-significant	NPX ~ NSS_17_c * Age_c + ANO_c + Miglustat + Sex + Error(SampleID)	1, 48	0.46	2.50
RBFOX3	ENSG00000167281	OID30984	A6NFN3	Neurology_II	ANO_c	1.21e-01	4.08e-01	0.049	0.026	Non-significant	NPX ~ NSS_17_c * Age_c + ANO_c + Miglustat + Sex + Error(SampleID)	1, 48	0.25	2.49
HGF	ENSG00000019991	OID20656	P14210	Inflammation	ANO_c	1.21e-01	4.08e-01	0.05	0.028	Non-significant	NPX ~ NSS_17_c * Age_c + ANO_c + Miglustat + Sex + Error(SampleID)	1, 47	0.27	2.49
CDK5RAP3	ENSG00000108465	OID30985	Q96JB5	Neurology_II	ANO_c	1.22e-01	4.08e-01	0.049	-0.095	Non-significant	NPX ~ NSS_17_c * Age_c + ANO_c + Miglustat + Sex + Error(SampleID)	1, 48	3.34	2.48
ARHGEF12	ENSG00000196914	OID20554	Q9NZN5	Inflammation	ANO_c	1.22e-01	4.08e-01	0.053	0.074	Non-significant	NPX ~ NSS_17_c * Age_c + ANO_c + Miglustat + Sex + Error(SampleID)	1, 44	1.60	2.49
CAMLG	ENSG00000164615	OID30952	P49069	Neurology_II	ANO_c	1.22e-01	4.08e-01	0.05	-0.063	Non-significant	NPX ~ NSS_17_c * Age_c + ANO_c + Miglustat + Sex + Error(SampleID)	1, 47	1.34	2.48
DUSP13		OID31394	Q6B8I1	Oncology_II	ANO_c	1.21e-01	4.08e-01	0.049	-0.051	Non-significant	NPX ~ NSS_17_c * Age_c + ANO_c + Miglustat + Sex + Error(SampleID)	1, 48	0.96	2.49
LILRA4	ENSG00000239961	OID30162	P59901	Cardiometabolic_II	ANO_c	1.22e-01	4.08e-01	0.049	-0.036	Non-significant	NPX ~ NSS_17_c * Age_c + ANO_c + Miglustat + Sex + Error(SampleID)	1, 48	0.47	2.48
TPP1	ENSG00000166340	OID20750	O14773	Inflammation	ANO_c	1.22e-01	4.08e-01	0.049	0.025	Non-significant	NPX ~ NSS_17_c * Age_c + ANO_c + Miglustat + Sex + Error(SampleID)	1, 48	0.22	2.48
CD300LG	ENSG00000161649	OID21130	Q6UXG3	Neurology	ANO_c	1.22e-01	4.08e-01	0.049	0.016	Non-significant	NPX ~ NSS_17_c * Age_c + ANO_c + Miglustat + Sex + Error(SampleID)	1, 48	0.09	2.48
F13B	ENSG00000143278	OID30781	P05160	Inflammation_II	ANO_c	1.22e-01	4.08e-01	0.05	0.011	Non-significant	NPX ~ NSS_17_c * Age_c + ANO_c + Miglustat + Sex + Error(SampleID)	1, 47	0.04	2.48
NOP56	ENSG00000101361	OID30055	O00567	Cardiometabolic_II	Age_c	2.27e-01	4.09e-01	0.03	0.056	Non-significant	NPX ~ NSS_17_c * Age_c + ANO_c + Miglustat + Sex + Error(SampleID)	1, 48	3.92	1.50
BSND	ENSG00000162399	OID31184	Q8WZ55	Oncology_II	Age_c	2.27e-01	4.09e-01	0.03	0.043	Non-significant	NPX ~ NSS_17_c * Age_c + ANO_c + Miglustat + Sex + Error(SampleID)	1, 48	2.33	1.50
SDC4	ENSG00000124145	OID20216	P31431	Cardiometabolic	Age_c	2.27e-01	4.09e-01	0.032	-0.03	Non-significant	NPX ~ NSS_17_c * Age_c + ANO_c + Miglustat + Sex + Error(SampleID)	1, 45	1.05	1.50
NRN1	ENSG00000124785	OID30983	Q9NPD7	Neurology_II	Age_c	2.27e-01	4.09e-01	0.03	0.029	Non-significant	NPX ~ NSS_17_c * Age_c + ANO_c + Miglustat + Sex + Error(SampleID)	1, 48	1.05	1.50
RBP7	ENSG00000162444	OID31526	Q96R05	Oncology_II	Age_c	2.27e-01	4.09e-01	0.03	0.023	Non-significant	NPX ~ NSS_17_c * Age_c + ANO_c + Miglustat + Sex + Error(SampleID)	1, 48	0.68	1.50
TFPI	ENSG00000003436	OID20388	P10646	Cardiometabolic	Age_c	2.27e-01	4.09e-01	0.03	-0.011	Non-significant	NPX ~ NSS_17_c * Age_c + ANO_c + Miglustat + Sex + Error(SampleID)	1, 48	0.16	1.50
STEAP4	ENSG00000127954	OID30846	Q687X5	Neurology_II	Age_c	2.27e-01	4.09e-01	0.03	0.038	Non-significant	NPX ~ NSS_17_c * Age_c + ANO_c + Miglustat + Sex + Error(SampleID)	1, 48	1.85	1.49
KIAA1549L	ENSG00000110427	OID31312	Q6ZVL6	Oncology_II	Age_c	2.28e-01	4.09e-01	0.031	-0.046	Non-significant	NPX ~ NSS_17_c * Age_c + ANO_c + Miglustat + Sex + Error(SampleID)	1, 46	2.32	1.49
UPB1	ENSG00000100024	OID30352	Q9UBR1	Cardiometabolic_II	Age_c	2.28e-01	4.09e-01	0.031	0.03	Non-significant	NPX ~ NSS_17_c * Age_c + ANO_c + Miglustat + Sex + Error(SampleID)	1, 47	1.15	1.49
SLAMF1	ENSG00000117090	OID20496	Q13291	Inflammation	Age_c	2.28e-01	4.09e-01	0.031	0.019	Non-significant	NPX ~ NSS_17_c * Age_c + ANO_c + Miglustat + Sex + Error(SampleID)	1, 47	0.48	1.49
STK11	ENSG00000118046	OID20077	Q15831	Cardiometabolic	ANO_c	1.23e-01	4.09e-01	0.053	0.062	Non-significant	NPX ~ NSS_17_c * Age_c + ANO_c + Miglustat + Sex + Error(SampleID)	1, 44	1.11	2.48
F2R	ENSG00000181104	OID20691	P25116	Inflammation	ANO_c	1.23e-01	4.09e-01	0.049	0.04	Non-significant	NPX ~ NSS_17_c * Age_c + ANO_c + Miglustat + Sex + Error(SampleID)	1, 48	0.59	2.47
SESTD1	ENSG00000187231	OID20790	Q86VW0	Neurology	Age_c	2.28e-01	4.10e-01	0.033	0.029	Non-significant	NPX ~ NSS_17_c * Age_c + ANO_c + Miglustat + Sex + Error(SampleID)	1, 44	0.95	1.49
MERTK	ENSG00000153208	OID20657	Q12866	Inflammation	ANO_c	1.23e-01	4.10e-01	0.05	0.022	Non-significant	NPX ~ NSS_17_c * Age_c + ANO_c + Miglustat + Sex + Error(SampleID)	1, 47	0.16	2.46
CD72	ENSG00000137101	OID30641	P21854	Inflammation_II	ANO_c	1.23e-01	4.10e-01	0.049	0.023	Non-significant	NPX ~ NSS_17_c * Age_c + ANO_c + Miglustat + Sex + Error(SampleID)	1, 48	0.20	2.46
GAS6	ENSG00000183087	OID20318	Q14393	Cardiometabolic	NSS_17_c:Age_c	2.58e-01	4.10e-01	0.027	0.001	Non-significant	NPX ~ NSS_17_c * Age_c + ANO_c + Miglustat + Sex + Error(SampleID)	1, 48	0.12	1.31
CRIP2	ENSG00000182809	OID20901	P52943	Neurology	NSS_17_c:Age_c	2.58e-01	4.10e-01	0.028	0.002	Non-significant	NPX ~ NSS_17_c * Age_c + ANO_c + Miglustat + Sex + Error(SampleID)	1, 46	1.32	1.31
APPL2	ENSG00000136044	OID30590	Q8NEU8	Inflammation_II	Age_c	2.29e-01	4.10e-01	0.03	-0.029	Non-significant	NPX ~ NSS_17_c * Age_c + ANO_c + Miglustat + Sex + Error(SampleID)	1, 48	1.05	1.49
SFRP1	ENSG00000104332	OID20984	Q8N474	Neurology	Age_c	2.29e-01	4.11e-01	0.031	-0.014	Non-significant	NPX ~ NSS_17_c * Age_c + ANO_c + Miglustat + Sex + Error(SampleID)	1, 46	0.23	1.49
MCEE	ENSG00000124370	OID31033	Q96PE7	Neurology_II	ANO_c	1.24e-01	4.11e-01	0.049	-0.058	Non-significant	NPX ~ NSS_17_c * Age_c + ANO_c + Miglustat + Sex + Error(SampleID)	1, 48	1.26	2.45
GLO1	ENSG00000124767	OID20107	Q04760	Cardiometabolic	ANO_c	1.24e-01	4.11e-01	0.053	0.049	Non-significant	NPX ~ NSS_17_c * Age_c + ANO_c + Miglustat + Sex + Error(SampleID)	1, 44	0.72	2.46
KHK	ENSG00000138030	OID30241	P50053	Cardiometabolic_II	ANO_c	1.24e-01	4.11e-01	0.048	-0.039	Non-significant	NPX ~ NSS_17_c * Age_c + ANO_c + Miglustat + Sex + Error(SampleID)	1, 48	0.56	2.45
FCRL2	ENSG00000132704	OID20639	Q96LA5	Inflammation	ANO_c	1.24e-01	4.11e-01	0.05	0.03	Non-significant	NPX ~ NSS_17_c * Age_c + ANO_c + Miglustat + Sex + Error(SampleID)	1, 47	0.31	2.45
VSIR	ENSG00000107738	OID20131	Q9H7M9	Cardiometabolic	ANO_c	1.24e-01	4.11e-01	0.052	0.024	Non-significant	NPX ~ NSS_17_c * Age_c + ANO_c + Miglustat + Sex + Error(SampleID)	1, 45	0.20	2.45
JMJD1C	ENSG00000171988	OID31172	Q15652	Oncology_II	ANO_c	1.25e-01	4.11e-01	0.048	-0.071	Non-significant	NPX ~ NSS_17_c * Age_c + ANO_c + Miglustat + Sex + Error(SampleID)	1, 48	1.92	2.44
ACAA1	ENSG00000060971	OID21269	P09110	Oncology	Age_c	2.29e-01	4.11e-01	0.033	-0.047	Non-significant	NPX ~ NSS_17_c * Age_c + ANO_c + Miglustat + Sex + Error(SampleID)	1, 43	1.89	1.49
RELB	ENSG00000104856	OID30463	Q01201	Inflammation_II	ANO_c	1.25e-01	4.11e-01	0.048	-0.131	Non-significant	NPX ~ NSS_17_c * Age_c + ANO_c + Miglustat + Sex + Error(SampleID)	1, 48	6.48	2.44
SERPINA4	ENSG00000100665	OID30774	P29622	Inflammation_II	Miglustat	4.23e-02	4.11e-01	0.085	-0.074	Non-significant	NPX ~ NSS_17_c * Age_c + ANO_c + Miglustat + Sex + Error(SampleID)	1, 47	0.06	4.36
EPGN	ENSG00000182585	OID31373	Q6UW88	Oncology_II	ANO_c	1.25e-01	4.11e-01	0.048	-0.035	Non-significant	NPX ~ NSS_17_c * Age_c + ANO_c + Miglustat + Sex + Error(SampleID)	1, 48	0.47	2.44
SERPINA12	ENSG00000165953	OID20219	Q8IW75	Cardiometabolic	NSS_17_c	3.18e-02	4.12e-01	0.098	-0.055	Non-significant	NPX ~ NSS_17_c * Age_c + ANO_c + Miglustat + Sex + Error(SampleID)	1, 45	1.96	4.91
BST2	ENSG00000130303	OID21029	Q10589	Neurology	NSS_17_c	3.18e-02	4.12e-01	0.092	0.04	Non-significant	NPX ~ NSS_17_c * Age_c + ANO_c + Miglustat + Sex + Error(SampleID)	1, 48	1.14	4.89
EDNRB	ENSG00000136160	OID30421	P24530	Inflammation_II	NSS_17_c	3.15e-02	4.12e-01	0.093	-0.039	Non-significant	NPX ~ NSS_17_c * Age_c + ANO_c + Miglustat + Sex + Error(SampleID)	1, 48	1.06	4.91
CHI3L1	ENSG00000133048	OID20399	P36222	Cardiometabolic	NSS_17_c	3.20e-02	4.12e-01	0.092	0.023	Non-significant	NPX ~ NSS_17_c * Age_c + ANO_c + Miglustat + Sex + Error(SampleID)	1, 48	0.39	4.88
NRP1	ENSG00000099250	OID20390	O14786	Cardiometabolic	Age_c	2.30e-01	4.12e-01	0.03	-0.007	Non-significant	NPX ~ NSS_17_c * Age_c + ANO_c + Miglustat + Sex + Error(SampleID)	1, 48	0.06	1.48
DNAJA2	ENSG00000069345	OID20627	O60884	Inflammation	NSS_17_c	3.22e-02	4.12e-01	0.094	0.039	Non-significant	NPX ~ NSS_17_c * Age_c + ANO_c + Miglustat + Sex + Error(SampleID)	1, 47	1.04	4.87
LPP	ENSG00000145012	OID30190	Q93052	Cardiometabolic_II	NSS_17_c	3.23e-02	4.12e-01	0.092	-0.021	Non-significant	NPX ~ NSS_17_c * Age_c + ANO_c + Miglustat + Sex + Error(SampleID)	1, 48	0.33	4.86
FYB1	ENSG00000082074	OID21140	O15117	Neurology	NSS_17_c:Age_c	2.60e-01	4.12e-01	0.026	0.002	Non-significant	NPX ~ NSS_17_c * Age_c + ANO_c + Miglustat + Sex + Error(SampleID)	1, 48	0.89	1.30
CLUL1	ENSG00000079101	OID20198	Q15846	Cardiometabolic	NSS_17_c:Age_c	2.60e-01	4.12e-01	0.028	0.001	Non-significant	NPX ~ NSS_17_c * Age_c + ANO_c + Miglustat + Sex + Error(SampleID)	1, 45	0.42	1.30
TCOF1	ENSG00000070814	OID30316	Q13428	Cardiometabolic_II	NSS_17_c:Age_c	2.60e-01	4.12e-01	0.027	0.001	Non-significant	NPX ~ NSS_17_c * Age_c + ANO_c + Miglustat + Sex + Error(SampleID)	1, 47	0.32	1.30
TPSD1	ENSG00000095917	OID30982	Q9BZJ3	Neurology_II	ANO_c	1.25e-01	4.12e-01	0.048	-0.044	Non-significant	NPX ~ NSS_17_c * Age_c + ANO_c + Miglustat + Sex + Error(SampleID)	1, 48	0.73	2.43
FOLR1	ENSG00000110195	OID21529	P15328	Oncology	ANO_c	1.26e-01	4.12e-01	0.048	0.017	Non-significant	NPX ~ NSS_17_c * Age_c + ANO_c + Miglustat + Sex + Error(SampleID)	1, 48	0.11	2.43
MAP2K6	ENSG00000108984	OID20552	P52564	Inflammation	ANO_c	1.26e-01	4.12e-01	0.052	0.068	Non-significant	NPX ~ NSS_17_c * Age_c + ANO_c + Miglustat + Sex + Error(SampleID)	1, 44	1.38	2.44
TMEM106A	ENSG00000184988	OID31411	Q96A25	Oncology_II	Age_c	2.31e-01	4.13e-01	0.03	-0.025	Non-significant	NPX ~ NSS_17_c * Age_c + ANO_c + Miglustat + Sex + Error(SampleID)	1, 48	0.81	1.47
SPINK2	ENSG00000128040	OID30627	P20155	Inflammation_II	NSS_17_c:Age_c	2.60e-01	4.13e-01	0.026	0.001	Non-significant	NPX ~ NSS_17_c * Age_c + ANO_c + Miglustat + Sex + Error(SampleID)	1, 48	0.26	1.30
PAEP	ENSG00000122133	OID20925	P09466	Neurology	Age_c	2.31e-01	4.13e-01	0.031	0.04	Non-significant	NPX ~ NSS_17_c * Age_c + ANO_c + Miglustat + Sex + Error(SampleID)	1, 46	1.82	1.47
AP2B1	ENSG00000006125	OID30949	P63010	Neurology_II	ANO_c	1.26e-01	4.13e-01	0.049	0.077	Non-significant	NPX ~ NSS_17_c * Age_c + ANO_c + Miglustat + Sex + Error(SampleID)	1, 47	2.06	2.43
CFC1	ENSG00000136698	OID21261	P0CG37	Oncology	NSS_17_c:Age_c	2.61e-01	4.13e-01	0.029	0.002	Non-significant	NPX ~ NSS_17_c * Age_c + ANO_c + Miglustat + Sex + Error(SampleID)	1, 43	0.88	1.30
PHACTR2	ENSG00000112419	OID31009	O75167	Neurology_II	NSS_17_c:Age_c	2.61e-01	4.13e-01	0.026	0.002	Non-significant	NPX ~ NSS_17_c * Age_c + ANO_c + Miglustat + Sex + Error(SampleID)	1, 48	0.95	1.29
DLL4	ENSG00000128917	OID30255	Q9NR61	Cardiometabolic_II	NSS_17_c:Age_c	2.62e-01	4.14e-01	0.026	-0.003	Non-significant	NPX ~ NSS_17_c * Age_c + ANO_c + Miglustat + Sex + Error(SampleID)	1, 48	3.76	1.29
GBA		OID30966	P04062	Neurology_II	NSS_17_c:Age_c	2.62e-01	4.14e-01	0.027	0.002	Non-significant	NPX ~ NSS_17_c * Age_c + ANO_c + Miglustat + Sex + Error(SampleID)	1, 47	0.86	1.29
ISLR2	ENSG00000167178	OID20889	Q6UXK2	Neurology	NSS_17_c:Age_c	2.62e-01	4.14e-01	0.029	0.001	Non-significant	NPX ~ NSS_17_c * Age_c + ANO_c + Miglustat + Sex + Error(SampleID)	1, 44	0.27	1.29
BTN3A2	ENSG00000186470	OID20540	P78410	Inflammation	NSS_17_c:Age_c	2.62e-01	4.14e-01	0.028	0.001	Non-significant	NPX ~ NSS_17_c * Age_c + ANO_c + Miglustat + Sex + Error(SampleID)	1, 44	0.20	1.29
KCNC4	ENSG00000116396	OID30813	Q03721	Neurology_II	Miglustat	4.27e-02	4.14e-01	0.083	0.45	Non-significant	NPX ~ NSS_17_c * Age_c + ANO_c + Miglustat + Sex + Error(SampleID)	1, 48	2.28	4.33
SEZ6L	ENSG00000100095	OID21488	Q9BYH1	Oncology	Miglustat	4.28e-02	4.14e-01	0.083	-0.178	Non-significant	NPX ~ NSS_17_c * Age_c + ANO_c + Miglustat + Sex + Error(SampleID)	1, 48	0.36	4.33
PLXDC2	ENSG00000120594	OID31101	Q6UX71	Neurology_II	NSS_17_c:Age_c	2.63e-01	4.14e-01	0.026	0.001	Non-significant	NPX ~ NSS_17_c * Age_c + ANO_c + Miglustat + Sex + Error(SampleID)	1, 48	0.41	1.28
EDN1	ENSG00000078401	OID30224	P05305	Cardiometabolic_II	NSS_17_c:Age_c	2.63e-01	4.14e-01	0.026	0.001	Non-significant	NPX ~ NSS_17_c * Age_c + ANO_c + Miglustat + Sex + Error(SampleID)	1, 48	0.31	1.29
JPT2	ENSG00000206053	OID31520	Q9H910	Oncology_II	Age_c	2.32e-01	4.14e-01	0.03	-0.037	Non-significant	NPX ~ NSS_17_c * Age_c + ANO_c + Miglustat + Sex + Error(SampleID)	1, 48	1.80	1.46
PRL	ENSG00000172179	OID21033	P01236	Neurology	Age_c	2.32e-01	4.14e-01	0.03	-0.031	Non-significant	NPX ~ NSS_17_c * Age_c + ANO_c + Miglustat + Sex + Error(SampleID)	1, 48	1.23	1.46
IMMT	ENSG00000132305	OID31397	Q16891	Oncology_II	Age_c	2.32e-01	4.14e-01	0.03	-0.017	Non-significant	NPX ~ NSS_17_c * Age_c + ANO_c + Miglustat + Sex + Error(SampleID)	1, 48	0.38	1.47
CSDE1	ENSG00000009307	OID30183	O75534	Cardiometabolic_II	NSS_17_c:Age_c	2.63e-01	4.14e-01	0.026	0.002	Non-significant	NPX ~ NSS_17_c * Age_c + ANO_c + Miglustat + Sex + Error(SampleID)	1, 48	1.78	1.28
LMOD1	ENSG00000163431	OID31416	P29536	Oncology_II	NSS_17_c:Age_c	2.63e-01	4.14e-01	0.026	0.001	Non-significant	NPX ~ NSS_17_c * Age_c + ANO_c + Miglustat + Sex + Error(SampleID)	1, 48	0.65	1.28
C1QL2	ENSG00000144119	OID30515	Q7Z5L3	Inflammation_II	NSS_17_c:Age_c	2.63e-01	4.14e-01	0.026	-0.001	Non-significant	NPX ~ NSS_17_c * Age_c + ANO_c + Miglustat + Sex + Error(SampleID)	1, 48	0.49	1.28
DDX25	ENSG00000109832	OID30892	Q9UHL0	Neurology_II	Age_c	2.32e-01	4.15e-01	0.03	0.049	Non-significant	NPX ~ NSS_17_c * Age_c + ANO_c + Miglustat + Sex + Error(SampleID)	1, 47	2.69	1.46
TFF3	ENSG00000160180	OID20371	Q07654	Cardiometabolic	ANO_c	1.27e-01	4.15e-01	0.048	0.021	Non-significant	NPX ~ NSS_17_c * Age_c + ANO_c + Miglustat + Sex + Error(SampleID)	1, 48	0.17	2.42
AOC1	ENSG00000002726	OID20452	P19801	Inflammation	Age_c	2.33e-01	4.15e-01	0.03	0.037	Non-significant	NPX ~ NSS_17_c * Age_c + ANO_c + Miglustat + Sex + Error(SampleID)	1, 47	1.80	1.46
CD8A	ENSG00000153563	OID21018	P01732	Neurology	ANO_c	1.27e-01	4.15e-01	0.048	-0.046	Non-significant	NPX ~ NSS_17_c * Age_c + ANO_c + Miglustat + Sex + Error(SampleID)	1, 48	0.80	2.41
CACNA1H	ENSG00000196557	OID30064	O95180	Cardiometabolic_II	Age_c	2.34e-01	4.16e-01	0.029	0.043	Non-significant	NPX ~ NSS_17_c * Age_c + ANO_c + Miglustat + Sex + Error(SampleID)	1, 48	2.42	1.46
C3	ENSG00000125730	OID30776	P01024	Inflammation_II	Age_c	2.34e-01	4.16e-01	0.03	-0.036	Non-significant	NPX ~ NSS_17_c * Age_c + ANO_c + Miglustat + Sex + Error(SampleID)	1, 47	1.37	1.46
NFATC1	ENSG00000131196	OID20545	O95644	Inflammation	Age_c	2.34e-01	4.16e-01	0.032	-0.02	Non-significant	NPX ~ NSS_17_c * Age_c + ANO_c + Miglustat + Sex + Error(SampleID)	1, 44	0.40	1.46
VSIG4	ENSG00000155659	OID21144	Q9Y279	Neurology	Age_c	2.34e-01	4.16e-01	0.029	-0.017	Non-significant	NPX ~ NSS_17_c * Age_c + ANO_c + Miglustat + Sex + Error(SampleID)	1, 48	0.37	1.46
CD200	ENSG00000091972	OID20603	P41217	Inflammation	NSS_17_c:Age_c	2.64e-01	4.16e-01	0.028	0	Non-significant	NPX ~ NSS_17_c * Age_c + ANO_c + Miglustat + Sex + Error(SampleID)	1, 44	0.04	1.28
HDGFL2	ENSG00000167674	OID31136	Q7Z4V5	Neurology_II	ANO_c	1.27e-01	4.16e-01	0.048	0.037	Non-significant	NPX ~ NSS_17_c * Age_c + ANO_c + Miglustat + Sex + Error(SampleID)	1, 48	0.53	2.41
TPD52L2	ENSG00000101150	OID30609	O43399	Inflammation_II	Age_c	2.34e-01	4.16e-01	0.029	-0.026	Non-significant	NPX ~ NSS_17_c * Age_c + ANO_c + Miglustat + Sex + Error(SampleID)	1, 48	0.86	1.45
APOA4	ENSG00000110244	OID30733	P06727	Inflammation_II	Age_c	2.34e-01	4.16e-01	0.03	-0.015	Non-significant	NPX ~ NSS_17_c * Age_c + ANO_c + Miglustat + Sex + Error(SampleID)	1, 47	0.23	1.45
COL9A1	ENSG00000112280	OID20550	P20849	Inflammation	NSS_17_c	3.32e-02	4.16e-01	0.099	0.061	Non-significant	NPX ~ NSS_17_c * Age_c + ANO_c + Miglustat + Sex + Error(SampleID)	1, 44	2.44	4.83
ADH4	ENSG00000198099	OID20117	P08319	Cardiometabolic	NSS_17_c	3.35e-02	4.16e-01	0.099	-0.029	Non-significant	NPX ~ NSS_17_c * Age_c + ANO_c + Miglustat + Sex + Error(SampleID)	1, 44	0.56	4.82
RILPL2	ENSG00000150977	OID30342	Q969X0	Cardiometabolic_II	NSS_17_c	3.41e-02	4.16e-01	0.092	0.027	Non-significant	NPX ~ NSS_17_c * Age_c + ANO_c + Miglustat + Sex + Error(SampleID)	1, 47	0.52	4.77
CA6	ENSG00000131686	OID21096	P23280	Neurology	NSS_17_c	3.34e-02	4.16e-01	0.091	-0.026	Non-significant	NPX ~ NSS_17_c * Age_c + ANO_c + Miglustat + Sex + Error(SampleID)	1, 48	0.51	4.80
VIT	ENSG00000205221	OID30334	Q6UXI7	Cardiometabolic_II	NSS_17_c	3.40e-02	4.16e-01	0.092	-0.023	Non-significant	NPX ~ NSS_17_c * Age_c + ANO_c + Miglustat + Sex + Error(SampleID)	1, 47	0.37	4.77
ADAMTS8	ENSG00000134917	OID21502	Q9UP79	Oncology	NSS_17_c	3.37e-02	4.16e-01	0.091	-0.022	Non-significant	NPX ~ NSS_17_c * Age_c + ANO_c + Miglustat + Sex + Error(SampleID)	1, 48	0.34	4.78
ITIH3	ENSG00000162267	OID20352	Q06033	Cardiometabolic	NSS_17_c	3.31e-02	4.16e-01	0.091	0.02	Non-significant	NPX ~ NSS_17_c * Age_c + ANO_c + Miglustat + Sex + Error(SampleID)	1, 48	0.30	4.82
EDA2R	ENSG00000131080	OID21451	Q9HAV5	Oncology	NSS_17_c	3.33e-02	4.16e-01	0.093	0.016	Non-significant	NPX ~ NSS_17_c * Age_c + ANO_c + Miglustat + Sex + Error(SampleID)	1, 47	0.19	4.81
HRC	ENSG00000130528	OID30211	P23327	Cardiometabolic_II	NSS_17_c	3.42e-02	4.16e-01	0.09	-0.016	Non-significant	NPX ~ NSS_17_c * Age_c + ANO_c + Miglustat + Sex + Error(SampleID)	1, 48	0.19	4.75
ITGAM	ENSG00000169896	OID21071	P11215	Neurology	NSS_17_c	3.38e-02	4.16e-01	0.09	-0.013	Non-significant	NPX ~ NSS_17_c * Age_c + ANO_c + Miglustat + Sex + Error(SampleID)	1, 48	0.13	4.78
SERPINA3	ENSG00000196136	OID30786	P01011	Inflammation_II	NSS_17_c	3.36e-02	4.16e-01	0.093	0.01	Non-significant	NPX ~ NSS_17_c * Age_c + ANO_c + Miglustat + Sex + Error(SampleID)	1, 47	0.07	4.79
PDCD6	ENSG00000249915	OID20163	O75340	Cardiometabolic	ANO_c	1.28e-01	4.17e-01	0.051	0.029	Non-significant	NPX ~ NSS_17_c * Age_c + ANO_c + Miglustat + Sex + Error(SampleID)	1, 45	0.30	2.41
CTRL	ENSG00000141086	OID31157	P40313	Neurology_II	Sex	1.72e-02	4.18e-01	0.113	-0.249	Non-significant	NPX ~ NSS_17_c * Age_c + ANO_c + Miglustat + Sex + Error(SampleID)	1, 48	0.53	6.09
GAPDH	ENSG00000111640	OID30600	P04406	Inflammation_II	NSS_17_c	3.48e-02	4.18e-01	0.09	-0.058	Non-significant	NPX ~ NSS_17_c * Age_c + ANO_c + Miglustat + Sex + Error(SampleID)	1, 48	2.48	4.72
STEAP4	ENSG00000127954	OID30846	Q687X5	Neurology_II	NSS_17_c	3.49e-02	4.18e-01	0.089	-0.05	Non-significant	NPX ~ NSS_17_c * Age_c + ANO_c + Miglustat + Sex + Error(SampleID)	1, 48	1.85	4.71
VEGFA	ENSG00000112715	OID20650	P15692	Inflammation	NSS_17_c	3.48e-02	4.18e-01	0.091	0.028	Non-significant	NPX ~ NSS_17_c * Age_c + ANO_c + Miglustat + Sex + Error(SampleID)	1, 47	0.55	4.72
NUCB2	ENSG00000070081	OID21448	P80303	Oncology	NSS_17_c	3.47e-02	4.18e-01	0.091	0.012	Non-significant	NPX ~ NSS_17_c * Age_c + ANO_c + Miglustat + Sex + Error(SampleID)	1, 47	0.10	4.73
PCDH9	ENSG00000184226	OID31516	Q9HC56	Oncology_II	NSS_17_c	3.51e-02	4.18e-01	0.089	-0.018	Non-significant	NPX ~ NSS_17_c * Age_c + ANO_c + Miglustat + Sex + Error(SampleID)	1, 48	0.23	4.71
VPS53	ENSG00000141252	OID21281	Q5VIR6	Oncology	ANO_c	1.28e-01	4.19e-01	0.051	0.02	Non-significant	NPX ~ NSS_17_c * Age_c + ANO_c + Miglustat + Sex + Error(SampleID)	1, 45	0.13	2.40
YTHDF3	ENSG00000185728	OID20478	Q7Z739	Inflammation	Age_c	2.36e-01	4.19e-01	0.03	0.036	Non-significant	NPX ~ NSS_17_c * Age_c + ANO_c + Miglustat + Sex + Error(SampleID)	1, 47	1.70	1.44
MYL3	ENSG00000160808	OID30251	P08590	Cardiometabolic_II	Miglustat	4.35e-02	4.19e-01	0.082	-0.375	Non-significant	NPX ~ NSS_17_c * Age_c + ANO_c + Miglustat + Sex + Error(SampleID)	1, 48	1.60	4.30
CDON	ENSG00000064309	OID20754	Q4KMG0	Inflammation	Miglustat	4.36e-02	4.19e-01	0.082	-0.113	Non-significant	NPX ~ NSS_17_c * Age_c + ANO_c + Miglustat + Sex + Error(SampleID)	1, 48	0.15	4.29
PODXL2	ENSG00000114631	OID21487	Q9NZ53	Oncology	Miglustat	4.38e-02	4.19e-01	0.082	-0.105	Non-significant	NPX ~ NSS_17_c * Age_c + ANO_c + Miglustat + Sex + Error(SampleID)	1, 48	0.13	4.29
DCDC2C	ENSG00000214866	OID31235	A8MYV0	Oncology_II	NSS_17_c:Age_c	2.66e-01	4.19e-01	0.026	0.004	Non-significant	NPX ~ NSS_17_c * Age_c + ANO_c + Miglustat + Sex + Error(SampleID)	1, 48	4.27	1.26
NTproBNP		OID20125	NTproBNP	Cardiometabolic	NSS_17_c:Age_c	2.67e-01	4.19e-01	0.027	0.002	Non-significant	NPX ~ NSS_17_c * Age_c + ANO_c + Miglustat + Sex + Error(SampleID)	1, 45	1.72	1.27
DOK1	ENSG00000115325	OID31111	Q99704	Neurology_II	NSS_17_c:Age_c	2.67e-01	4.19e-01	0.026	0.002	Non-significant	NPX ~ NSS_17_c * Age_c + ANO_c + Miglustat + Sex + Error(SampleID)	1, 48	1.21	1.26
UXS1	ENSG00000115652	OID21189	Q8NBZ7	Oncology	NSS_17_c:Age_c	2.67e-01	4.19e-01	0.029	0.002	Non-significant	NPX ~ NSS_17_c * Age_c + ANO_c + Miglustat + Sex + Error(SampleID)	1, 43	0.88	1.27
TMPRSS11D	ENSG00000153802	OID31103	O60235	Neurology_II	NSS_17_c:Age_c	2.67e-01	4.19e-01	0.026	0.001	Non-significant	NPX ~ NSS_17_c * Age_c + ANO_c + Miglustat + Sex + Error(SampleID)	1, 48	0.35	1.26
CTLA4	ENSG00000163599	OID30363	P16410	Cardiometabolic_II	ANO_c	1.29e-01	4.19e-01	0.047	0.049	Non-significant	NPX ~ NSS_17_c * Age_c + ANO_c + Miglustat + Sex + Error(SampleID)	1, 48	0.94	2.39
MYDGF	ENSG00000074842	OID30313	Q969H8	Cardiometabolic_II	ANO_c	1.29e-01	4.19e-01	0.048	0.047	Non-significant	NPX ~ NSS_17_c * Age_c + ANO_c + Miglustat + Sex + Error(SampleID)	1, 47	0.87	2.39
PDIA4	ENSG00000155660	OID30375	P13667	Cardiometabolic_II	ANO_c	1.29e-01	4.19e-01	0.047	0.02	Non-significant	NPX ~ NSS_17_c * Age_c + ANO_c + Miglustat + Sex + Error(SampleID)	1, 48	0.15	2.38
NENF	ENSG00000117691	OID31354	Q9UMX5	Oncology_II	Age_c	2.37e-01	4.20e-01	0.029	0.054	Non-significant	NPX ~ NSS_17_c * Age_c + ANO_c + Miglustat + Sex + Error(SampleID)	1, 48	3.90	1.44
EREG	ENSG00000124882	OID20905	O14944	Neurology	Age_c	2.37e-01	4.20e-01	0.03	-0.033	Non-significant	NPX ~ NSS_17_c * Age_c + ANO_c + Miglustat + Sex + Error(SampleID)	1, 46	1.29	1.44
AREG	ENSG00000109321	OID21357	P15514	Oncology	Age_c	2.37e-01	4.20e-01	0.031	-0.024	Non-significant	NPX ~ NSS_17_c * Age_c + ANO_c + Miglustat + Sex + Error(SampleID)	1, 45	0.65	1.44
VASH1	ENSG00000071246	OID20516	Q7L8A9	Inflammation	Age_c	2.37e-01	4.20e-01	0.032	-0.014	Non-significant	NPX ~ NSS_17_c * Age_c + ANO_c + Miglustat + Sex + Error(SampleID)	1, 44	0.20	1.44
FGF20	ENSG00000078579	OID30459	Q9NP95	Inflammation_II	Age_c	2.37e-01	4.20e-01	0.029	0.012	Non-significant	NPX ~ NSS_17_c * Age_c + ANO_c + Miglustat + Sex + Error(SampleID)	1, 48	0.20	1.43
SCN3A	ENSG00000153253	OID30903	Q9NY46	Neurology_II	Miglustat	4.40e-02	4.20e-01	0.084	-0.753	Non-significant	NPX ~ NSS_17_c * Age_c + ANO_c + Miglustat + Sex + Error(SampleID)	1, 47	6.18	4.28
CMIP	ENSG00000153815	OID31406	Q8IY22	Oncology_II	ANO_c	1.30e-01	4.20e-01	0.047	0.034	Non-significant	NPX ~ NSS_17_c * Age_c + ANO_c + Miglustat + Sex + Error(SampleID)	1, 48	0.46	2.38
PLAU	ENSG00000122861	OID21124	P00749	Neurology	ANO_c	1.30e-01	4.20e-01	0.047	0.017	Non-significant	NPX ~ NSS_17_c * Age_c + ANO_c + Miglustat + Sex + Error(SampleID)	1, 48	0.11	2.38
NADK	ENSG00000008130	OID20178	O95544	Cardiometabolic	NSS_17_c:Age_c	2.68e-01	4.20e-01	0.027	0.002	Non-significant	NPX ~ NSS_17_c * Age_c + ANO_c + Miglustat + Sex + Error(SampleID)	1, 45	1.29	1.26
IL2RB	ENSG00000100385	OID20450	P14784	Inflammation	NSS_17_c:Age_c	2.68e-01	4.20e-01	0.026	0.002	Non-significant	NPX ~ NSS_17_c * Age_c + ANO_c + Miglustat + Sex + Error(SampleID)	1, 47	0.78	1.26
LTO1	ENSG00000149716	OID20434	Q8WV07	Inflammation	NSS_17_c:Age_c	2.68e-01	4.20e-01	0.026	0.001	Non-significant	NPX ~ NSS_17_c * Age_c + ANO_c + Miglustat + Sex + Error(SampleID)	1, 47	0.69	1.26
SLC39A14	ENSG00000104635	OID20852	Q15043	Neurology	NSS_17_c:Age_c	2.68e-01	4.20e-01	0.028	0.001	Non-significant	NPX ~ NSS_17_c * Age_c + ANO_c + Miglustat + Sex + Error(SampleID)	1, 44	0.24	1.26
SPTBN2	ENSG00000173898	OID30876	O15020	Neurology_II	Age_c	2.38e-01	4.20e-01	0.029	0.027	Non-significant	NPX ~ NSS_17_c * Age_c + ANO_c + Miglustat + Sex + Error(SampleID)	1, 48	0.99	1.43
SF3B4	ENSG00000143368	OID21278	Q15427	Oncology	NSS_17_c	3.60e-02	4.21e-01	0.094	0.052	Non-significant	NPX ~ NSS_17_c * Age_c + ANO_c + Miglustat + Sex + Error(SampleID)	1, 45	1.85	4.67
CHRM1	ENSG00000168539	OID30930	P11229	Neurology_II	NSS_17_c	3.62e-02	4.21e-01	0.09	0.039	Non-significant	NPX ~ NSS_17_c * Age_c + ANO_c + Miglustat + Sex + Error(SampleID)	1, 47	1.09	4.65
GNAS	ENSG00000087460	OID31008	O95467	Neurology_II	NSS_17_c	3.61e-02	4.21e-01	0.088	-0.036	Non-significant	NPX ~ NSS_17_c * Age_c + ANO_c + Miglustat + Sex + Error(SampleID)	1, 48	0.99	4.65
CD69	ENSG00000110848	OID20206	Q07108	Cardiometabolic	NSS_17_c	3.66e-02	4.21e-01	0.093	0.033	Non-significant	NPX ~ NSS_17_c * Age_c + ANO_c + Miglustat + Sex + Error(SampleID)	1, 45	0.75	4.64
HS3ST3B1	ENSG00000125430	OID21303	Q9Y662	Oncology	NSS_17_c	3.69e-02	4.21e-01	0.093	-0.031	Non-significant	NPX ~ NSS_17_c * Age_c + ANO_c + Miglustat + Sex + Error(SampleID)	1, 45	0.66	4.63
LETM1	ENSG00000168924	OID31018	O95202	Neurology_II	NSS_17_c	3.68e-02	4.21e-01	0.088	0.03	Non-significant	NPX ~ NSS_17_c * Age_c + ANO_c + Miglustat + Sex + Error(SampleID)	1, 48	0.69	4.61
LRRC59	ENSG00000108829	OID30361	Q96AG4	Cardiometabolic_II	NSS_17_c	3.66e-02	4.21e-01	0.09	0.028	Non-significant	NPX ~ NSS_17_c * Age_c + ANO_c + Miglustat + Sex + Error(SampleID)	1, 47	0.59	4.63
VSIG4	ENSG00000155659	OID21144	Q9Y279	Neurology	NSS_17_c	3.58e-02	4.21e-01	0.089	0.022	Non-significant	NPX ~ NSS_17_c * Age_c + ANO_c + Miglustat + Sex + Error(SampleID)	1, 48	0.37	4.66
DDAH1	ENSG00000153904	OID21299	O94760	Oncology	NSS_17_c	3.67e-02	4.21e-01	0.093	0.019	Non-significant	NPX ~ NSS_17_c * Age_c + ANO_c + Miglustat + Sex + Error(SampleID)	1, 45	0.24	4.64
MCAM	ENSG00000076706	OID20343	P43121	Cardiometabolic	NSS_17_c	3.66e-02	4.21e-01	0.088	-0.013	Non-significant	NPX ~ NSS_17_c * Age_c + ANO_c + Miglustat + Sex + Error(SampleID)	1, 48	0.12	4.62
CD27	ENSG00000139193	OID21527	P26842	Oncology	NSS_17_c	3.56e-02	4.21e-01	0.089	0.011	Non-significant	NPX ~ NSS_17_c * Age_c + ANO_c + Miglustat + Sex + Error(SampleID)	1, 48	0.09	4.67
CDH17	ENSG00000079112	OID20134	Q12864	Cardiometabolic	NSS_17_c:Age_c	2.69e-01	4.21e-01	0.027	0.001	Non-significant	NPX ~ NSS_17_c * Age_c + ANO_c + Miglustat + Sex + Error(SampleID)	1, 45	0.50	1.25
AHNAK2	ENSG00000185567	OID30244	Q8IVF2	Cardiometabolic_II	NSS_17_c:Age_c	2.69e-01	4.21e-01	0.025	0.001	Non-significant	NPX ~ NSS_17_c * Age_c + ANO_c + Miglustat + Sex + Error(SampleID)	1, 48	0.17	1.25
PAMR1	ENSG00000149090	OID21153	Q6UXH9	Neurology	NSS_17_c:Age_c	2.69e-01	4.21e-01	0.025	0.001	Non-significant	NPX ~ NSS_17_c * Age_c + ANO_c + Miglustat + Sex + Error(SampleID)	1, 48	0.10	1.25
TSNAX	ENSG00000116918	OID30185	Q99598	Cardiometabolic_II	ANO_c	1.30e-01	4.21e-01	0.047	0.071	Non-significant	NPX ~ NSS_17_c * Age_c + ANO_c + Miglustat + Sex + Error(SampleID)	1, 48	1.95	2.37
POLR2A	ENSG00000181222	OID30440	P24928	Inflammation_II	ANO_c	1.30e-01	4.21e-01	0.047	0.063	Non-significant	NPX ~ NSS_17_c * Age_c + ANO_c + Miglustat + Sex + Error(SampleID)	1, 48	1.56	2.37
GP5	ENSG00000178732	OID30611	P40197	Inflammation_II	ANO_c	1.30e-01	4.21e-01	0.047	0.019	Non-significant	NPX ~ NSS_17_c * Age_c + ANO_c + Miglustat + Sex + Error(SampleID)	1, 48	0.14	2.37
DEFB118	ENSG00000131068	OID30858	Q96PH6	Neurology_II	NSS_17_c:Age_c	2.70e-01	4.21e-01	0.025	0.004	Non-significant	NPX ~ NSS_17_c * Age_c + ANO_c + Miglustat + Sex + Error(SampleID)	1, 48	5.56	1.25
KLK12	ENSG00000186474	OID21201	Q9UKR0	Oncology	NSS_17_c:Age_c	2.70e-01	4.21e-01	0.028	0.004	Non-significant	NPX ~ NSS_17_c * Age_c + ANO_c + Miglustat + Sex + Error(SampleID)	1, 43	3.88	1.25
TNFSF12	ENSG00000239697	OID20624	O43508	Inflammation	NSS_17_c:Age_c	2.70e-01	4.21e-01	0.026	-0.001	Non-significant	NPX ~ NSS_17_c * Age_c + ANO_c + Miglustat + Sex + Error(SampleID)	1, 47	0.21	1.25
LCP1	ENSG00000136167	OID30367	P13796	Cardiometabolic_II	ANO_c	1.31e-01	4.21e-01	0.047	0.035	Non-significant	NPX ~ NSS_17_c * Age_c + ANO_c + Miglustat + Sex + Error(SampleID)	1, 48	0.47	2.36
KLK3	ENSG00000142515	OID30364	P07288	Cardiometabolic_II	Miglustat	4.48e-02	4.21e-01	0.081	-0.223	Non-significant	NPX ~ NSS_17_c * Age_c + ANO_c + Miglustat + Sex + Error(SampleID)	1, 48	0.57	4.25
NID1	ENSG00000116962	OID20362	P14543	Cardiometabolic	Miglustat	4.48e-02	4.21e-01	0.081	-0.136	Non-significant	NPX ~ NSS_17_c * Age_c + ANO_c + Miglustat + Sex + Error(SampleID)	1, 48	0.21	4.25
KLK6	ENSG00000167755	OID21526	Q92876	Oncology	Miglustat	4.44e-02	4.21e-01	0.082	-0.136	Non-significant	NPX ~ NSS_17_c * Age_c + ANO_c + Miglustat + Sex + Error(SampleID)	1, 48	0.21	4.26
MANSC1	ENSG00000111261	OID21492	Q9H8J5	Oncology	Miglustat	4.48e-02	4.21e-01	0.081	-0.094	Non-significant	NPX ~ NSS_17_c * Age_c + ANO_c + Miglustat + Sex + Error(SampleID)	1, 48	0.10	4.25
GAD1	ENSG00000128683	OID31166	Q99259	Oncology_II	ANO_c	1.31e-01	4.22e-01	0.047	0.031	Non-significant	NPX ~ NSS_17_c * Age_c + ANO_c + Miglustat + Sex + Error(SampleID)	1, 48	0.38	2.36
QDPR	ENSG00000151552	OID20174	P09417	Cardiometabolic	ANO_c	1.31e-01	4.22e-01	0.05	0.038	Non-significant	NPX ~ NSS_17_c * Age_c + ANO_c + Miglustat + Sex + Error(SampleID)	1, 45	0.51	2.36
CRELD2	ENSG00000184164	OID20751	Q6UXH1	Inflammation	NSS_17_c:Age_c	2.70e-01	4.22e-01	0.025	0.001	Non-significant	NPX ~ NSS_17_c * Age_c + ANO_c + Miglustat + Sex + Error(SampleID)	1, 48	0.21	1.24
CYTL1	ENSG00000170891	OID30374	Q9NRR1	Cardiometabolic_II	ANO_c	1.31e-01	4.22e-01	0.047	0.021	Non-significant	NPX ~ NSS_17_c * Age_c + ANO_c + Miglustat + Sex + Error(SampleID)	1, 48	0.18	2.36
PAM	ENSG00000145730	OID20291	P19021	Cardiometabolic	Miglustat	4.51e-02	4.23e-01	0.081	-0.088	Non-significant	NPX ~ NSS_17_c * Age_c + ANO_c + Miglustat + Sex + Error(SampleID)	1, 48	0.09	4.23
CDNF	ENSG00000185267	OID21318	Q49AH0	Oncology	Miglustat	4.53e-02	4.23e-01	0.086	-0.118	Non-significant	NPX ~ NSS_17_c * Age_c + ANO_c + Miglustat + Sex + Error(SampleID)	1, 45	0.15	4.24
IRAK4	ENSG00000198001	OID20577	Q9NWZ3	Inflammation	ANO_c	1.32e-01	4.23e-01	0.051	0.086	Non-significant	NPX ~ NSS_17_c * Age_c + ANO_c + Miglustat + Sex + Error(SampleID)	1, 44	2.28	2.36
DUSP29	ENSG00000188716	OID30935	Q68J44	Neurology_II	Age_c	2.40e-01	4.24e-01	0.029	0.05	Non-significant	NPX ~ NSS_17_c * Age_c + ANO_c + Miglustat + Sex + Error(SampleID)	1, 47	2.93	1.42
ADAMTSL4	ENSG00000143382	OID30275	Q6UY14	Cardiometabolic_II	Age_c	2.40e-01	4.24e-01	0.029	0.013	Non-significant	NPX ~ NSS_17_c * Age_c + ANO_c + Miglustat + Sex + Error(SampleID)	1, 48	0.24	1.42
C2orf69	ENSG00000178074	OID30883	Q8N8R5	Neurology_II	Sex	1.76e-02	4.24e-01	0.114	-0.566	Non-significant	NPX ~ NSS_17_c * Age_c + ANO_c + Miglustat + Sex + Error(SampleID)	1, 47	2.67	6.05
WASL	ENSG00000106299	OID30467	O00401	Inflammation_II	NSS_17_c:Age_c	2.72e-01	4.24e-01	0.025	-0.003	Non-significant	NPX ~ NSS_17_c * Age_c + ANO_c + Miglustat + Sex + Error(SampleID)	1, 48	3.17	1.24
AKT3	ENSG00000117020	OID21197	Q9Y243	Oncology	Age_c	2.40e-01	4.24e-01	0.032	0.021	Non-significant	NPX ~ NSS_17_c * Age_c + ANO_c + Miglustat + Sex + Error(SampleID)	1, 43	0.42	1.42
PNMA1	ENSG00000176903	OID30194	Q8ND90	Cardiometabolic_II	Age_c	2.41e-01	4.24e-01	0.029	0.023	Non-significant	NPX ~ NSS_17_c * Age_c + ANO_c + Miglustat + Sex + Error(SampleID)	1, 48	0.69	1.41
CLEC10A	ENSG00000132514	OID20928	Q8IUN9	Neurology	Age_c	2.41e-01	4.24e-01	0.03	0.011	Non-significant	NPX ~ NSS_17_c * Age_c + ANO_c + Miglustat + Sex + Error(SampleID)	1, 46	0.14	1.41
PLG	ENSG00000122194	OID30785	P00747	Inflammation_II	Age_c	2.41e-01	4.24e-01	0.029	0.007	Non-significant	NPX ~ NSS_17_c * Age_c + ANO_c + Miglustat + Sex + Error(SampleID)	1, 47	0.05	1.41
OFD1	ENSG00000046651	OID31268	O75665	Oncology_II	NSS_17_c:Age_c	2.73e-01	4.25e-01	0.026	0.004	Non-significant	NPX ~ NSS_17_c * Age_c + ANO_c + Miglustat + Sex + Error(SampleID)	1, 46	5.96	1.23
UBQLN3	ENSG00000175520	OID30096	Q9H347	Cardiometabolic_II	NSS_17_c:Age_c	2.73e-01	4.25e-01	0.025	0.003	Non-significant	NPX ~ NSS_17_c * Age_c + ANO_c + Miglustat + Sex + Error(SampleID)	1, 48	3.31	1.23
OSTN	ENSG00000188729	OID30909	P61366	Neurology_II	NSS_17_c:Age_c	2.73e-01	4.25e-01	0.026	0.003	Non-significant	NPX ~ NSS_17_c * Age_c + ANO_c + Miglustat + Sex + Error(SampleID)	1, 47	2.64	1.23
TMED4	ENSG00000158604	OID30154	Q7Z7H5	Cardiometabolic_II	NSS_17_c:Age_c	2.73e-01	4.25e-01	0.025	0.002	Non-significant	NPX ~ NSS_17_c * Age_c + ANO_c + Miglustat + Sex + Error(SampleID)	1, 48	1.87	1.23
PDLIM5	ENSG00000163110	OID31063	Q96HC4	Neurology_II	NSS_17_c:Age_c	2.73e-01	4.25e-01	0.025	0.002	Non-significant	NPX ~ NSS_17_c * Age_c + ANO_c + Miglustat + Sex + Error(SampleID)	1, 48	0.91	1.23
MORC3	ENSG00000159256	OID31073	Q14149	Neurology_II	NSS_17_c:Age_c	2.73e-01	4.25e-01	0.025	0.001	Non-significant	NPX ~ NSS_17_c * Age_c + ANO_c + Miglustat + Sex + Error(SampleID)	1, 48	0.62	1.23
CD300LG	ENSG00000161649	OID21130	Q6UXG3	Neurology	NSS_17_c:Age_c	2.73e-01	4.25e-01	0.025	0.001	Non-significant	NPX ~ NSS_17_c * Age_c + ANO_c + Miglustat + Sex + Error(SampleID)	1, 48	0.09	1.23
THSD1	ENSG00000136114	OID30476	Q9NS62	Inflammation_II	Age_c	2.41e-01	4.25e-01	0.028	0.019	Non-significant	NPX ~ NSS_17_c * Age_c + ANO_c + Miglustat + Sex + Error(SampleID)	1, 48	0.48	1.41
GFOD2	ENSG00000141098	OID21216	Q3B7J2	Oncology	NSS_17_c:Age_c	2.74e-01	4.25e-01	0.028	0.002	Non-significant	NPX ~ NSS_17_c * Age_c + ANO_c + Miglustat + Sex + Error(SampleID)	1, 43	1.52	1.23
GAD1	ENSG00000128683	OID31166	Q99259	Oncology_II	Age_c	2.42e-01	4.26e-01	0.028	-0.017	Non-significant	NPX ~ NSS_17_c * Age_c + ANO_c + Miglustat + Sex + Error(SampleID)	1, 48	0.38	1.40
ACE	ENSG00000159640	OID30696	P12821	Inflammation_II	ANO_c	1.33e-01	4.26e-01	0.046	0.017	Non-significant	NPX ~ NSS_17_c * Age_c + ANO_c + Miglustat + Sex + Error(SampleID)	1, 48	0.12	2.34
PPP1R12A	ENSG00000058272	OID21475	O14974	Oncology	NSS_17_c:Age_c	2.74e-01	4.26e-01	0.025	0.001	Non-significant	NPX ~ NSS_17_c * Age_c + ANO_c + Miglustat + Sex + Error(SampleID)	1, 48	0.69	1.22
CPB2	ENSG00000080618	OID30734	Q96IY4	Inflammation_II	Age_c	2.42e-01	4.26e-01	0.029	0.009	Non-significant	NPX ~ NSS_17_c * Age_c + ANO_c + Miglustat + Sex + Error(SampleID)	1, 47	0.09	1.40
PDP1	ENSG00000164951	OID21176	Q9P0J1	Oncology	Miglustat	4.68e-02	4.26e-01	0.089	0.639	Non-significant	NPX ~ NSS_17_c * Age_c + ANO_c + Miglustat + Sex + Error(SampleID)	1, 43	4.02	4.19
GSTA3	ENSG00000174156	OID21242	Q16772	Oncology	Miglustat	4.64e-02	4.26e-01	0.089	-0.29	Non-significant	NPX ~ NSS_17_c * Age_c + ANO_c + Miglustat + Sex + Error(SampleID)	1, 43	0.83	4.21
ERP29	ENSG00000089248	OID30578	P30040	Inflammation_II	Miglustat	4.62e-02	4.26e-01	0.08	0.281	Non-significant	NPX ~ NSS_17_c * Age_c + ANO_c + Miglustat + Sex + Error(SampleID)	1, 48	0.92	4.19
NAA80	ENSG00000243477	OID30893	Q93015	Neurology_II	Miglustat	4.70e-02	4.26e-01	0.081	0.279	Non-significant	NPX ~ NSS_17_c * Age_c + ANO_c + Miglustat + Sex + Error(SampleID)	1, 47	0.87	4.16
CLEC4D	ENSG00000166527	OID20609	Q8WXI8	Inflammation	Miglustat	4.57e-02	4.26e-01	0.088	0.275	Non-significant	NPX ~ NSS_17_c * Age_c + ANO_c + Miglustat + Sex + Error(SampleID)	1, 44	0.80	4.23
PTGES2	ENSG00000148334	OID30561	Q9H7Z7	Inflammation_II	Miglustat	4.63e-02	4.26e-01	0.08	0.272	Non-significant	NPX ~ NSS_17_c * Age_c + ANO_c + Miglustat + Sex + Error(SampleID)	1, 48	0.86	4.19
TACC3	ENSG00000013810	OID21285	Q9Y6A5	Oncology	Miglustat	4.69e-02	4.26e-01	0.085	0.256	Non-significant	NPX ~ NSS_17_c * Age_c + ANO_c + Miglustat + Sex + Error(SampleID)	1, 45	0.71	4.18
CTRL	ENSG00000141086	OID31157	P40313	Neurology_II	Miglustat	4.72e-02	4.26e-01	0.08	-0.211	Non-significant	NPX ~ NSS_17_c * Age_c + ANO_c + Miglustat + Sex + Error(SampleID)	1, 48	0.53	4.15
SLIT2	ENSG00000145147	OID20862	O94813	Neurology	Miglustat	4.64e-02	4.26e-01	0.087	-0.201	Non-significant	NPX ~ NSS_17_c * Age_c + ANO_c + Miglustat + Sex + Error(SampleID)	1, 44	0.43	4.20
SUMF2	ENSG00000129103	OID21032	Q8NBJ7	Neurology	Miglustat	4.69e-02	4.26e-01	0.08	-0.141	Non-significant	NPX ~ NSS_17_c * Age_c + ANO_c + Miglustat + Sex + Error(SampleID)	1, 48	0.24	4.16
PGF	ENSG00000119630	OID20673	P49763	Inflammation	Miglustat	4.71e-02	4.26e-01	0.081	-0.083	Non-significant	NPX ~ NSS_17_c * Age_c + ANO_c + Miglustat + Sex + Error(SampleID)	1, 47	0.08	4.16
PSIP1	ENSG00000164985	OID20534	O75475	Inflammation	Age_c	2.43e-01	4.26e-01	0.031	-0.033	Non-significant	NPX ~ NSS_17_c * Age_c + ANO_c + Miglustat + Sex + Error(SampleID)	1, 44	1.12	1.40
ITGAM	ENSG00000169896	OID21071	P11215	Neurology	NSS_17_c:Age_c	2.75e-01	4.27e-01	0.025	0.001	Non-significant	NPX ~ NSS_17_c * Age_c + ANO_c + Miglustat + Sex + Error(SampleID)	1, 48	0.13	1.22
GLOD4	ENSG00000167699	OID20710	Q9HC38	Inflammation	ANO_c	1.33e-01	4.27e-01	0.046	0.042	Non-significant	NPX ~ NSS_17_c * Age_c + ANO_c + Miglustat + Sex + Error(SampleID)	1, 48	0.70	2.33
TOP1MT	ENSG00000184428	OID31233	Q969P6	Oncology_II	Age_c	2.43e-01	4.27e-01	0.028	0.04	Non-significant	NPX ~ NSS_17_c * Age_c + ANO_c + Miglustat + Sex + Error(SampleID)	1, 48	2.12	1.40
AXIN1	ENSG00000103126	OID20582	O15169	Inflammation	Age_c	2.43e-01	4.27e-01	0.031	-0.026	Non-significant	NPX ~ NSS_17_c * Age_c + ANO_c + Miglustat + Sex + Error(SampleID)	1, 44	0.68	1.40
ATXN2L	ENSG00000168488	OID30980	Q8WWM7	Neurology_II	Age_c	2.43e-01	4.27e-01	0.028	-0.009	Non-significant	NPX ~ NSS_17_c * Age_c + ANO_c + Miglustat + Sex + Error(SampleID)	1, 48	0.10	1.39
PMS1	ENSG00000064933	OID30943	P54277	Neurology_II	ANO_c	1.34e-01	4.27e-01	0.047	0.061	Non-significant	NPX ~ NSS_17_c * Age_c + ANO_c + Miglustat + Sex + Error(SampleID)	1, 47	1.34	2.33
ACRBP	ENSG00000111644	OID31385	Q8NEB7	Oncology_II	ANO_c	1.34e-01	4.28e-01	0.046	-0.025	Non-significant	NPX ~ NSS_17_c * Age_c + ANO_c + Miglustat + Sex + Error(SampleID)	1, 48	0.26	2.33
PPP1R14D	ENSG00000166143	OID30997	Q9NXH3	Neurology_II	NSS_17_c:Age_c	2.76e-01	4.28e-01	0.025	0.001	Non-significant	NPX ~ NSS_17_c * Age_c + ANO_c + Miglustat + Sex + Error(SampleID)	1, 48	0.69	1.21
LHPP	ENSG00000107902	OID20749	Q9H008	Inflammation	ANO_c	1.34e-01	4.28e-01	0.046	0.065	Non-significant	NPX ~ NSS_17_c * Age_c + ANO_c + Miglustat + Sex + Error(SampleID)	1, 48	1.69	2.32
CDKL5	ENSG00000008086	OID30796	O76039	Neurology_II	ANO_c	1.35e-01	4.28e-01	0.046	-0.054	Non-significant	NPX ~ NSS_17_c * Age_c + ANO_c + Miglustat + Sex + Error(SampleID)	1, 48	1.16	2.31
CHMP1A	ENSG00000131165	OID20930	Q9HD42	Neurology	ANO_c	1.34e-01	4.28e-01	0.048	0.05	Non-significant	NPX ~ NSS_17_c * Age_c + ANO_c + Miglustat + Sex + Error(SampleID)	1, 46	0.90	2.32
GAMT	ENSG00000130005	OID30133	Q14353	Cardiometabolic_II	ANO_c	1.35e-01	4.28e-01	0.046	-0.029	Non-significant	NPX ~ NSS_17_c * Age_c + ANO_c + Miglustat + Sex + Error(SampleID)	1, 48	0.34	2.31
SPON1	ENSG00000262655	OID20759	Q9HCB6	Inflammation	ANO_c	1.35e-01	4.28e-01	0.046	0.018	Non-significant	NPX ~ NSS_17_c * Age_c + ANO_c + Miglustat + Sex + Error(SampleID)	1, 48	0.12	2.32
HYAL1	ENSG00000114378	OID20357	Q12794	Cardiometabolic	ANO_c	1.35e-01	4.28e-01	0.046	0.01	Non-significant	NPX ~ NSS_17_c * Age_c + ANO_c + Miglustat + Sex + Error(SampleID)	1, 48	0.04	2.32
RBPMS	ENSG00000157110	OID30507	Q93062	Inflammation_II	Age_c	2.45e-01	4.29e-01	0.028	0.039	Non-significant	NPX ~ NSS_17_c * Age_c + ANO_c + Miglustat + Sex + Error(SampleID)	1, 48	2.02	1.39
PDIA5	ENSG00000065485	OID31209	Q14554	Oncology_II	Age_c	2.45e-01	4.29e-01	0.028	0.036	Non-significant	NPX ~ NSS_17_c * Age_c + ANO_c + Miglustat + Sex + Error(SampleID)	1, 48	1.80	1.39
IQGAP2	ENSG00000145703	OID21361	Q13576	Oncology	Age_c	2.45e-01	4.29e-01	0.03	-0.022	Non-significant	NPX ~ NSS_17_c * Age_c + ANO_c + Miglustat + Sex + Error(SampleID)	1, 45	0.56	1.39
SIL1	ENSG00000120725	OID30207	Q9H173	Cardiometabolic_II	Age_c	2.45e-01	4.29e-01	0.028	-0.011	Non-significant	NPX ~ NSS_17_c * Age_c + ANO_c + Miglustat + Sex + Error(SampleID)	1, 48	0.16	1.38
ZBTB16	ENSG00000109906	OID21205	Q05516	Oncology	Age_c	2.45e-01	4.29e-01	0.031	-0.03	Non-significant	NPX ~ NSS_17_c * Age_c + ANO_c + Miglustat + Sex + Error(SampleID)	1, 43	0.82	1.39
KLK8	ENSG00000129455	OID21517	O60259	Oncology	Age_c	2.46e-01	4.29e-01	0.028	-0.012	Non-significant	NPX ~ NSS_17_c * Age_c + ANO_c + Miglustat + Sex + Error(SampleID)	1, 48	0.19	1.38
LILRA6	ENSG00000244482	OID30346	Q6PI73	Cardiometabolic_II	NSS_17_c:Age_c	2.77e-01	4.29e-01	0.025	-0.002	Non-significant	NPX ~ NSS_17_c * Age_c + ANO_c + Miglustat + Sex + Error(SampleID)	1, 47	1.49	1.21
TYRP1	ENSG00000107165	OID30517	P17643	Inflammation_II	NSS_17_c	3.78e-02	4.30e-01	0.087	-0.021	Non-significant	NPX ~ NSS_17_c * Age_c + ANO_c + Miglustat + Sex + Error(SampleID)	1, 48	0.33	4.56
SCPEP1	ENSG00000121064	OID30278	Q9HB40	Cardiometabolic_II	Age_c	2.46e-01	4.30e-01	0.028	-0.019	Non-significant	NPX ~ NSS_17_c * Age_c + ANO_c + Miglustat + Sex + Error(SampleID)	1, 48	0.52	1.38
STAU1	ENSG00000124214	OID31210	O95793	Oncology_II	ANO_c	1.36e-01	4.30e-01	0.046	-0.066	Non-significant	NPX ~ NSS_17_c * Age_c + ANO_c + Miglustat + Sex + Error(SampleID)	1, 48	1.73	2.30
CRYBB1	ENSG00000100122	OID30319	P53674	Cardiometabolic_II	ANO_c	1.36e-01	4.30e-01	0.047	0.023	Non-significant	NPX ~ NSS_17_c * Age_c + ANO_c + Miglustat + Sex + Error(SampleID)	1, 47	0.22	2.31
IL13RA1	ENSG00000131724	OID21504	P78552	Oncology	Miglustat	4.78e-02	4.30e-01	0.079	0.061	Non-significant	NPX ~ NSS_17_c * Age_c + ANO_c + Miglustat + Sex + Error(SampleID)	1, 48	0.04	4.12
LRTM2	ENSG00000166159	OID31020	Q8N967	Neurology_II	NSS_17_c:Age_c	2.78e-01	4.30e-01	0.024	0.001	Non-significant	NPX ~ NSS_17_c * Age_c + ANO_c + Miglustat + Sex + Error(SampleID)	1, 48	0.44	1.20
SMS	ENSG00000102172	OID30853	P52788	Neurology_II	ANO_c	1.36e-01	4.30e-01	0.046	-0.089	Non-significant	NPX ~ NSS_17_c * Age_c + ANO_c + Miglustat + Sex + Error(SampleID)	1, 48	3.17	2.30
PLXNA4	ENSG00000221866	OID20597	Q9HCM2	Inflammation	ANO_c	1.36e-01	4.30e-01	0.05	0.047	Non-significant	NPX ~ NSS_17_c * Age_c + ANO_c + Miglustat + Sex + Error(SampleID)	1, 44	0.68	2.30
SPARCL1	ENSG00000152583	OID20361	Q14515	Cardiometabolic	Miglustat	4.80e-02	4.30e-01	0.079	-0.092	Non-significant	NPX ~ NSS_17_c * Age_c + ANO_c + Miglustat + Sex + Error(SampleID)	1, 48	0.10	4.12
DEFB116	ENSG00000215545	OID30823	Q30KQ4	Neurology_II	Age_c	2.47e-01	4.31e-01	0.028	0.034	Non-significant	NPX ~ NSS_17_c * Age_c + ANO_c + Miglustat + Sex + Error(SampleID)	1, 48	1.58	1.37
ADAMTS8	ENSG00000134917	OID21502	Q9UP79	Oncology	Age_c	2.47e-01	4.31e-01	0.028	-0.016	Non-significant	NPX ~ NSS_17_c * Age_c + ANO_c + Miglustat + Sex + Error(SampleID)	1, 48	0.34	1.37
PPP1R14A	ENSG00000167641	OID31011	Q96A00	Neurology_II	Age_c	2.47e-01	4.31e-01	0.028	0.042	Non-significant	NPX ~ NSS_17_c * Age_c + ANO_c + Miglustat + Sex + Error(SampleID)	1, 48	2.43	1.37
ASGR2	ENSG00000161944	OID30679	P07307	Inflammation_II	Age_c	2.47e-01	4.31e-01	0.028	-0.013	Non-significant	NPX ~ NSS_17_c * Age_c + ANO_c + Miglustat + Sex + Error(SampleID)	1, 48	0.22	1.37
BLNK	ENSG00000095585	OID30541	Q8WV28	Inflammation_II	NSS_17_c:Age_c	2.79e-01	4.32e-01	0.024	0.001	Non-significant	NPX ~ NSS_17_c * Age_c + ANO_c + Miglustat + Sex + Error(SampleID)	1, 48	0.55	1.20
CCND2	ENSG00000118971	OID31316	P30279	Oncology_II	NSS_17_c:Age_c	2.79e-01	4.32e-01	0.025	0.005	Non-significant	NPX ~ NSS_17_c * Age_c + ANO_c + Miglustat + Sex + Error(SampleID)	1, 46	7.45	1.20
IGFL4	ENSG00000204869	OID30500	Q6B9Z1	Inflammation_II	NSS_17_c:Age_c	2.79e-01	4.32e-01	0.024	0.002	Non-significant	NPX ~ NSS_17_c * Age_c + ANO_c + Miglustat + Sex + Error(SampleID)	1, 48	0.99	1.20
MMP13	ENSG00000137745	OID20807	P45452	Neurology	NSS_17_c	3.84e-02	4.32e-01	0.094	0.031	Non-significant	NPX ~ NSS_17_c * Age_c + ANO_c + Miglustat + Sex + Error(SampleID)	1, 44	0.69	4.56
REG1A	ENSG00000115386	OID20415	P05451	Cardiometabolic	NSS_17_c	3.82e-02	4.32e-01	0.086	0.022	Non-significant	NPX ~ NSS_17_c * Age_c + ANO_c + Miglustat + Sex + Error(SampleID)	1, 48	0.37	4.54
SOX2	ENSG00000181449	OID30981	P48431	Neurology_II	NSS_17_c:Age_c	2.80e-01	4.32e-01	0.024	0.001	Non-significant	NPX ~ NSS_17_c * Age_c + ANO_c + Miglustat + Sex + Error(SampleID)	1, 48	0.71	1.20
TBC1D5	ENSG00000131374	OID20521	Q92609	Inflammation	Age_c	2.48e-01	4.32e-01	0.03	-0.029	Non-significant	NPX ~ NSS_17_c * Age_c + ANO_c + Miglustat + Sex + Error(SampleID)	1, 44	0.90	1.37
MSRA	ENSG00000175806	OID21513	Q9UJ68	Oncology	Age_c	2.48e-01	4.32e-01	0.028	-0.016	Non-significant	NPX ~ NSS_17_c * Age_c + ANO_c + Miglustat + Sex + Error(SampleID)	1, 48	0.35	1.37
TOM1L2	ENSG00000175662	OID31057	Q6ZVM7	Neurology_II	NSS_17_c:Age_c	2.80e-01	4.32e-01	0.024	0.005	Non-significant	NPX ~ NSS_17_c * Age_c + ANO_c + Miglustat + Sex + Error(SampleID)	1, 48	10.39	1.19
FTCD	ENSG00000160282	OID31137	O95954	Neurology_II	NSS_17_c:Age_c	2.80e-01	4.32e-01	0.024	0.002	Non-significant	NPX ~ NSS_17_c * Age_c + ANO_c + Miglustat + Sex + Error(SampleID)	1, 48	1.00	1.19
UPK3A	ENSG00000100373	OID30794	O75631	Neurology_II	Miglustat	4.84e-02	4.32e-01	0.079	-0.457	Non-significant	NPX ~ NSS_17_c * Age_c + ANO_c + Miglustat + Sex + Error(SampleID)	1, 48	2.49	4.10
TACC3	ENSG00000013810	OID21285	Q9Y6A5	Oncology	NSS_17_c	3.91e-02	4.32e-01	0.091	0.031	Non-significant	NPX ~ NSS_17_c * Age_c + ANO_c + Miglustat + Sex + Error(SampleID)	1, 45	0.71	4.51
CLGN	ENSG00000153132	OID30957	O14967	Neurology_II	NSS_17_c	3.91e-02	4.32e-01	0.087	0.024	Non-significant	NPX ~ NSS_17_c * Age_c + ANO_c + Miglustat + Sex + Error(SampleID)	1, 47	0.42	4.50
SPINK1	ENSG00000164266	OID21097	P00995	Neurology	NSS_17_c	3.89e-02	4.32e-01	0.086	0.018	Non-significant	NPX ~ NSS_17_c * Age_c + ANO_c + Miglustat + Sex + Error(SampleID)	1, 48	0.26	4.51
AKAP12	ENSG00000131016	OID30571	Q02952	Inflammation_II	NSS_17_c	3.87e-02	4.32e-01	0.086	-0.017	Non-significant	NPX ~ NSS_17_c * Age_c + ANO_c + Miglustat + Sex + Error(SampleID)	1, 48	0.21	4.52
ANPEP	ENSG00000166825	OID20350	P15144	Cardiometabolic	NSS_17_c	3.87e-02	4.32e-01	0.086	0.014	Non-significant	NPX ~ NSS_17_c * Age_c + ANO_c + Miglustat + Sex + Error(SampleID)	1, 48	0.15	4.52
PMS1	ENSG00000064933	OID30943	P54277	Neurology_II	NSS_17_c	3.94e-02	4.33e-01	0.087	0.043	Non-significant	NPX ~ NSS_17_c * Age_c + ANO_c + Miglustat + Sex + Error(SampleID)	1, 47	1.34	4.49
GTPBP2	ENSG00000172432	OID30946	Q9BX10	Neurology_II	NSS_17_c	4.01e-02	4.33e-01	0.087	0.034	Non-significant	NPX ~ NSS_17_c * Age_c + ANO_c + Miglustat + Sex + Error(SampleID)	1, 47	0.85	4.46
FHIP2A	ENSG00000151553	OID30187	Q5W0V3	Cardiometabolic_II	NSS_17_c	3.95e-02	4.33e-01	0.085	-0.026	Non-significant	NPX ~ NSS_17_c * Age_c + ANO_c + Miglustat + Sex + Error(SampleID)	1, 48	0.55	4.48
MAPK9	ENSG00000050748	OID20557	P45984	Inflammation	NSS_17_c	3.97e-02	4.33e-01	0.093	0.021	Non-significant	NPX ~ NSS_17_c * Age_c + ANO_c + Miglustat + Sex + Error(SampleID)	1, 44	0.30	4.50
IFI30	ENSG00000216490	OID31505	P13284	Oncology_II	NSS_17_c	4.04e-02	4.33e-01	0.085	0.019	Non-significant	NPX ~ NSS_17_c * Age_c + ANO_c + Miglustat + Sex + Error(SampleID)	1, 48	0.28	4.44
ADAMTSL2	ENSG00000197859	OID30370	Q86TH1	Cardiometabolic_II	NSS_17_c	3.99e-02	4.33e-01	0.085	0.018	Non-significant	NPX ~ NSS_17_c * Age_c + ANO_c + Miglustat + Sex + Error(SampleID)	1, 48	0.24	4.46
VEGFB	ENSG00000173511	OID30554	P49765	Inflammation_II	NSS_17_c	4.02e-02	4.33e-01	0.085	-0.015	Non-significant	NPX ~ NSS_17_c * Age_c + ANO_c + Miglustat + Sex + Error(SampleID)	1, 48	0.17	4.45
FGFBP1	ENSG00000137440	OID21507	Q14512	Oncology	NSS_17_c	4.04e-02	4.33e-01	0.085	-0.013	Non-significant	NPX ~ NSS_17_c * Age_c + ANO_c + Miglustat + Sex + Error(SampleID)	1, 48	0.12	4.44
PM20D1	ENSG00000162877	OID20149	Q6GTS8	Cardiometabolic	ANO_c	1.37e-01	4.33e-01	0.048	-0.109	Non-significant	NPX ~ NSS_17_c * Age_c + ANO_c + Miglustat + Sex + Error(SampleID)	1, 45	4.35	2.29
SCGB2A2	ENSG00000110484	OID30104	Q13296	Cardiometabolic_II	ANO_c	1.38e-01	4.33e-01	0.045	-0.078	Non-significant	NPX ~ NSS_17_c * Age_c + ANO_c + Miglustat + Sex + Error(SampleID)	1, 48	2.49	2.28
HEBP1	ENSG00000013583	OID20063	Q9NRV9	Cardiometabolic	ANO_c	1.38e-01	4.33e-01	0.049	0.055	Non-significant	NPX ~ NSS_17_c * Age_c + ANO_c + Miglustat + Sex + Error(SampleID)	1, 44	0.96	2.29
ODAM	ENSG00000109205	OID20793	A1E959	Neurology	ANO_c	1.37e-01	4.33e-01	0.049	0.054	Non-significant	NPX ~ NSS_17_c * Age_c + ANO_c + Miglustat + Sex + Error(SampleID)	1, 44	1.07	2.29
TXNDC15	ENSG00000113621	OID21495	Q96J42	Oncology	ANO_c	1.38e-01	4.33e-01	0.045	-0.028	Non-significant	NPX ~ NSS_17_c * Age_c + ANO_c + Miglustat + Sex + Error(SampleID)	1, 48	0.32	2.28
FGFBP3	ENSG00000174721	OID31108	Q8TAT2	Neurology_II	ANO_c	1.37e-01	4.33e-01	0.045	0.026	Non-significant	NPX ~ NSS_17_c * Age_c + ANO_c + Miglustat + Sex + Error(SampleID)	1, 48	0.26	2.28
MEGF11	ENSG00000157890	OID30099	A6BM72	Cardiometabolic_II	ANO_c	1.38e-01	4.33e-01	0.045	0.025	Non-significant	NPX ~ NSS_17_c * Age_c + ANO_c + Miglustat + Sex + Error(SampleID)	1, 48	0.25	2.28
CX3CL1	ENSG00000006210	OID20976	P78423	Neurology	Miglustat	4.86e-02	4.33e-01	0.082	-0.138	Non-significant	NPX ~ NSS_17_c * Age_c + ANO_c + Miglustat + Sex + Error(SampleID)	1, 46	0.21	4.10
BLMH	ENSG00000108578	OID20336	Q13867	Cardiometabolic	ANO_c	1.38e-01	4.33e-01	0.045	0.026	Non-significant	NPX ~ NSS_17_c * Age_c + ANO_c + Miglustat + Sex + Error(SampleID)	1, 48	0.28	2.27
MFAP3L	ENSG00000198948	OID30933	O75121	Neurology_II	Miglustat	4.89e-02	4.33e-01	0.08	-0.322	Non-significant	NPX ~ NSS_17_c * Age_c + ANO_c + Miglustat + Sex + Error(SampleID)	1, 47	1.18	4.09
EPHB6	ENSG00000106123	OID20982	O15197	Neurology	Miglustat	4.88e-02	4.33e-01	0.082	-0.1	Non-significant	NPX ~ NSS_17_c * Age_c + ANO_c + Miglustat + Sex + Error(SampleID)	1, 46	0.11	4.10
CD248	ENSG00000174807	OID30394	Q9HCU0	Cardiometabolic_II	Age_c	2.49e-01	4.33e-01	0.028	-0.016	Non-significant	NPX ~ NSS_17_c * Age_c + ANO_c + Miglustat + Sex + Error(SampleID)	1, 48	0.35	1.36
AMIGO1	ENSG00000181754	OID30881	Q86WK6	Neurology_II	Age_c	2.49e-01	4.34e-01	0.028	-0.026	Non-significant	NPX ~ NSS_17_c * Age_c + ANO_c + Miglustat + Sex + Error(SampleID)	1, 47	0.79	1.36
ENTPD6	ENSG00000197586	OID20100	O75354	Cardiometabolic	Miglustat	4.92e-02	4.34e-01	0.085	-0.089	Non-significant	NPX ~ NSS_17_c * Age_c + ANO_c + Miglustat + Sex + Error(SampleID)	1, 44	0.09	4.09
BLNK	ENSG00000095585	OID30541	Q8WV28	Inflammation_II	Age_c	2.50e-01	4.34e-01	0.027	-0.02	Non-significant	NPX ~ NSS_17_c * Age_c + ANO_c + Miglustat + Sex + Error(SampleID)	1, 48	0.55	1.36
C1QTNF9	ENSG00000240654	OID30620	P0C862	Inflammation_II	Age_c	2.51e-01	4.35e-01	0.027	0.017	Non-significant	NPX ~ NSS_17_c * Age_c + ANO_c + Miglustat + Sex + Error(SampleID)	1, 48	0.43	1.35
PSAPL1	ENSG00000178597	OID31473	Q6NUJ1	Oncology_II	Age_c	2.50e-01	4.35e-01	0.027	-0.016	Non-significant	NPX ~ NSS_17_c * Age_c + ANO_c + Miglustat + Sex + Error(SampleID)	1, 48	0.35	1.35
RASGRF1	ENSG00000058335	OID31213	Q13972	Oncology_II	Miglustat	4.94e-02	4.35e-01	0.078	-0.66	Non-significant	NPX ~ NSS_17_c * Age_c + ANO_c + Miglustat + Sex + Error(SampleID)	1, 48	5.25	4.06
VWA5A	ENSG00000110002	OID31198	O00534	Oncology_II	ANO_c	1.39e-01	4.35e-01	0.045	0.099	Non-significant	NPX ~ NSS_17_c * Age_c + ANO_c + Miglustat + Sex + Error(SampleID)	1, 48	4.03	2.26
CD80	ENSG00000121594	OID30291	P33681	Cardiometabolic_II	ANO_c	1.39e-01	4.35e-01	0.046	0.022	Non-significant	NPX ~ NSS_17_c * Age_c + ANO_c + Miglustat + Sex + Error(SampleID)	1, 47	0.19	2.26
GAD2	ENSG00000136750	OID30449	Q05329	Inflammation_II	Age_c	2.51e-01	4.35e-01	0.027	-0.02	Non-significant	NPX ~ NSS_17_c * Age_c + ANO_c + Miglustat + Sex + Error(SampleID)	1, 48	0.58	1.35
DPT	ENSG00000143196	OID20278	Q07507	Cardiometabolic	Age_c	2.51e-01	4.35e-01	0.027	-0.013	Non-significant	NPX ~ NSS_17_c * Age_c + ANO_c + Miglustat + Sex + Error(SampleID)	1, 48	0.24	1.35
FGF5	ENSG00000138675	OID20490	P12034	Inflammation	NSS_17_c	4.08e-02	4.36e-01	0.086	-0.027	Non-significant	NPX ~ NSS_17_c * Age_c + ANO_c + Miglustat + Sex + Error(SampleID)	1, 47	0.59	4.42
ITGB2	ENSG00000160255	OID20315	P05107	Cardiometabolic	ANO_c	1.40e-01	4.36e-01	0.045	0.02	Non-significant	NPX ~ NSS_17_c * Age_c + ANO_c + Miglustat + Sex + Error(SampleID)	1, 48	0.16	2.26
IGFBP6	ENSG00000167779	OID20413	P24592	Cardiometabolic	Miglustat	4.97e-02	4.36e-01	0.078	-0.102	Non-significant	NPX ~ NSS_17_c * Age_c + ANO_c + Miglustat + Sex + Error(SampleID)	1, 48	0.13	4.05
ENDOU	ENSG00000111405	OID31498	P21128	Oncology_II	Age_c	2.52e-01	4.36e-01	0.027	0.015	Non-significant	NPX ~ NSS_17_c * Age_c + ANO_c + Miglustat + Sex + Error(SampleID)	1, 48	0.33	1.34
LEPR	ENSG00000116678	OID20128	P48357	Cardiometabolic	Age_c	2.52e-01	4.37e-01	0.029	-0.012	Non-significant	NPX ~ NSS_17_c * Age_c + ANO_c + Miglustat + Sex + Error(SampleID)	1, 45	0.19	1.34
IL36A	ENSG00000136694	OID30472	Q9UHA7	Inflammation_II	ANO_c	1.41e-01	4.37e-01	0.044	-0.134	Non-significant	NPX ~ NSS_17_c * Age_c + ANO_c + Miglustat + Sex + Error(SampleID)	1, 48	7.45	2.23
KIR2DS4	ENSG00000221957	OID31432	P43632	Oncology_II	ANO_c	1.41e-01	4.37e-01	0.045	0.128	Non-significant	NPX ~ NSS_17_c * Age_c + ANO_c + Miglustat + Sex + Error(SampleID)	1, 48	6.77	2.24
DDI2	ENSG00000197312	OID30602	Q5TDH0	Inflammation_II	ANO_c	1.42e-01	4.37e-01	0.044	0.082	Non-significant	NPX ~ NSS_17_c * Age_c + ANO_c + Miglustat + Sex + Error(SampleID)	1, 48	2.79	2.23
CSNK2A1	ENSG00000101266	OID31053	P68400	Neurology_II	ANO_c	1.41e-01	4.37e-01	0.045	0.043	Non-significant	NPX ~ NSS_17_c * Age_c + ANO_c + Miglustat + Sex + Error(SampleID)	1, 48	0.75	2.24
VIPR1	ENSG00000114812	OID30193	P32241	Cardiometabolic_II	ANO_c	1.41e-01	4.37e-01	0.045	-0.039	Non-significant	NPX ~ NSS_17_c * Age_c + ANO_c + Miglustat + Sex + Error(SampleID)	1, 48	0.62	2.24
ARHGAP30	ENSG00000186517	OID31336	Q7Z6I6	Oncology_II	ANO_c	1.41e-01	4.37e-01	0.047	-0.037	Non-significant	NPX ~ NSS_17_c * Age_c + ANO_c + Miglustat + Sex + Error(SampleID)	1, 46	0.50	2.25
COL15A1	ENSG00000204291	OID30396	P39059	Cardiometabolic_II	ANO_c	1.41e-01	4.37e-01	0.045	-0.023	Non-significant	NPX ~ NSS_17_c * Age_c + ANO_c + Miglustat + Sex + Error(SampleID)	1, 48	0.22	2.24
NPTX2	ENSG00000106236	OID30390	P47972	Cardiometabolic_II	ANO_c	1.40e-01	4.37e-01	0.045	0.02	Non-significant	NPX ~ NSS_17_c * Age_c + ANO_c + Miglustat + Sex + Error(SampleID)	1, 48	0.16	2.25
AGT	ENSG00000135744	OID30709	P01019	Inflammation_II	ANO_c	1.42e-01	4.37e-01	0.044	-0.019	Non-significant	NPX ~ NSS_17_c * Age_c + ANO_c + Miglustat + Sex + Error(SampleID)	1, 48	0.14	2.23
MASP1	ENSG00000127241	OID20954	P48740	Neurology	ANO_c	1.41e-01	4.37e-01	0.047	-0.017	Non-significant	NPX ~ NSS_17_c * Age_c + ANO_c + Miglustat + Sex + Error(SampleID)	1, 46	0.10	2.25
CD58	ENSG00000116815	OID20716	P19256	Inflammation	ANO_c	1.41e-01	4.37e-01	0.045	0.014	Non-significant	NPX ~ NSS_17_c * Age_c + ANO_c + Miglustat + Sex + Error(SampleID)	1, 48	0.08	2.24
MCAM	ENSG00000076706	OID20343	P43121	Cardiometabolic	Age_c	2.53e-01	4.37e-01	0.027	0.009	Non-significant	NPX ~ NSS_17_c * Age_c + ANO_c + Miglustat + Sex + Error(SampleID)	1, 48	0.12	1.34
CD40LG	ENSG00000102245	OID20616	P29965	Inflammation	Age_c	2.53e-01	4.37e-01	0.028	-0.044	Non-significant	NPX ~ NSS_17_c * Age_c + ANO_c + Miglustat + Sex + Error(SampleID)	1, 47	2.44	1.34
RETN	ENSG00000104918	OID20327	Q9HD89	Cardiometabolic	Age_c	2.53e-01	4.37e-01	0.027	0.014	Non-significant	NPX ~ NSS_17_c * Age_c + ANO_c + Miglustat + Sex + Error(SampleID)	1, 48	0.28	1.34
CEACAM18	ENSG00000213822	OID31251	A8MTB9	Oncology_II	Age_c	2.53e-01	4.37e-01	0.028	0.054	Non-significant	NPX ~ NSS_17_c * Age_c + ANO_c + Miglustat + Sex + Error(SampleID)	1, 46	3.53	1.34
B3GAT3	ENSG00000149541	OID30165	O94766	Cardiometabolic_II	NSS_17_c:Age_c	2.84e-01	4.37e-01	0.024	0.001	Non-significant	NPX ~ NSS_17_c * Age_c + ANO_c + Miglustat + Sex + Error(SampleID)	1, 48	0.35	1.18
EFNB2	ENSG00000125266	OID30954	P52799	Neurology_II	NSS_17_c:Age_c	2.84e-01	4.38e-01	0.024	0.001	Non-significant	NPX ~ NSS_17_c * Age_c + ANO_c + Miglustat + Sex + Error(SampleID)	1, 47	0.32	1.18
ABO	ENSG00000175164	OID30675	P16442	Inflammation_II	ANO_c	1.43e-01	4.38e-01	0.044	-0.186	Non-significant	NPX ~ NSS_17_c * Age_c + ANO_c + Miglustat + Sex + Error(SampleID)	1, 48	14.38	2.21
DAND5	ENSG00000179284	OID30420	Q8N907	Inflammation_II	ANO_c	1.43e-01	4.38e-01	0.044	-0.116	Non-significant	NPX ~ NSS_17_c * Age_c + ANO_c + Miglustat + Sex + Error(SampleID)	1, 48	5.62	2.22
MYOM2	ENSG00000036448	OID30131	P54296	Cardiometabolic_II	ANO_c	1.43e-01	4.38e-01	0.044	-0.113	Non-significant	NPX ~ NSS_17_c * Age_c + ANO_c + Miglustat + Sex + Error(SampleID)	1, 48	5.30	2.21
EIF4EBP1	ENSG00000187840	OID20162	Q13541	Cardiometabolic	ANO_c	1.44e-01	4.38e-01	0.047	0.1	Non-significant	NPX ~ NSS_17_c * Age_c + ANO_c + Miglustat + Sex + Error(SampleID)	1, 45	3.81	2.21
PPME1	ENSG00000214517	OID21347	Q9Y570	Oncology	ANO_c	1.42e-01	4.38e-01	0.047	0.097	Non-significant	NPX ~ NSS_17_c * Age_c + ANO_c + Miglustat + Sex + Error(SampleID)	1, 45	3.57	2.23
ATP5F1D	ENSG00000099624	OID30079	P30049	Cardiometabolic_II	ANO_c	1.43e-01	4.38e-01	0.044	-0.084	Non-significant	NPX ~ NSS_17_c * Age_c + ANO_c + Miglustat + Sex + Error(SampleID)	1, 48	2.92	2.22
GMPR2	ENSG00000100938	OID30623	Q9P2T1	Inflammation_II	ANO_c	1.43e-01	4.38e-01	0.044	0.069	Non-significant	NPX ~ NSS_17_c * Age_c + ANO_c + Miglustat + Sex + Error(SampleID)	1, 48	2.01	2.21
SDCCAG8	ENSG00000054282	OID31423	Q86SQ7	Oncology_II	ANO_c	1.42e-01	4.38e-01	0.044	0.041	Non-significant	NPX ~ NSS_17_c * Age_c + ANO_c + Miglustat + Sex + Error(SampleID)	1, 48	0.70	2.23
ITPRIP	ENSG00000148841	OID30860	Q8IWB1	Neurology_II	ANO_c	1.44e-01	4.38e-01	0.044	-0.036	Non-significant	NPX ~ NSS_17_c * Age_c + ANO_c + Miglustat + Sex + Error(SampleID)	1, 48	0.54	2.21
SMC3	ENSG00000108055	OID31195	Q9UQE7	Oncology_II	ANO_c	1.44e-01	4.38e-01	0.044	-0.036	Non-significant	NPX ~ NSS_17_c * Age_c + ANO_c + Miglustat + Sex + Error(SampleID)	1, 48	0.53	2.21
DPP4	ENSG00000197635	OID20406	P27487	Cardiometabolic	ANO_c	1.42e-01	4.38e-01	0.044	0.018	Non-significant	NPX ~ NSS_17_c * Age_c + ANO_c + Miglustat + Sex + Error(SampleID)	1, 48	0.13	2.22
RNASE6	ENSG00000169413	OID30689	Q93091	Inflammation_II	ANO_c	1.43e-01	4.38e-01	0.044	0.014	Non-significant	NPX ~ NSS_17_c * Age_c + ANO_c + Miglustat + Sex + Error(SampleID)	1, 48	0.09	2.22
BMPER	ENSG00000164619	OID30615	Q8N8U9	Inflammation_II	ANO_c	1.44e-01	4.38e-01	0.044	0.012	Non-significant	NPX ~ NSS_17_c * Age_c + ANO_c + Miglustat + Sex + Error(SampleID)	1, 48	0.06	2.21
MAN1A2	ENSG00000198162	OID30262	O60476	Cardiometabolic_II	Age_c	2.54e-01	4.38e-01	0.027	-0.01	Non-significant	NPX ~ NSS_17_c * Age_c + ANO_c + Miglustat + Sex + Error(SampleID)	1, 48	0.13	1.33
MANEAL	ENSG00000185090	OID31244	Q5VSG8	Oncology_II	Miglustat	5.01e-02	4.38e-01	0.078	-0.374	Non-significant	NPX ~ NSS_17_c * Age_c + ANO_c + Miglustat + Sex + Error(SampleID)	1, 48	1.70	4.04
VGF	ENSG00000128564	OID31067	O15240	Neurology_II	Miglustat	5.02e-02	4.38e-01	0.078	-0.208	Non-significant	NPX ~ NSS_17_c * Age_c + ANO_c + Miglustat + Sex + Error(SampleID)	1, 48	0.52	4.04
IFNL1	ENSG00000182393	OID20795	Q8IU54	Neurology	ANO_c	1.44e-01	4.38e-01	0.048	0.07	Non-significant	NPX ~ NSS_17_c * Age_c + ANO_c + Miglustat + Sex + Error(SampleID)	1, 44	1.85	2.21
TBCC	ENSG00000124659	OID20942	Q15814	Neurology	ANO_c	1.44e-01	4.38e-01	0.046	0.056	Non-significant	NPX ~ NSS_17_c * Age_c + ANO_c + Miglustat + Sex + Error(SampleID)	1, 46	1.19	2.21
GP6	ENSG00000088053	OID21091	Q9HCN6	Neurology	ANO_c	1.44e-01	4.38e-01	0.044	0.036	Non-significant	NPX ~ NSS_17_c * Age_c + ANO_c + Miglustat + Sex + Error(SampleID)	1, 48	0.55	2.20
SPINK5	ENSG00000133710	OID21148	Q9NQ38	Neurology	ANO_c	1.44e-01	4.38e-01	0.044	-0.017	Non-significant	NPX ~ NSS_17_c * Age_c + ANO_c + Miglustat + Sex + Error(SampleID)	1, 48	0.12	2.20
ARHGAP25	ENSG00000163219	OID21255	P42331	Oncology	Sex	1.87e-02	4.38e-01	0.122	-0.338	Non-significant	NPX ~ NSS_17_c * Age_c + ANO_c + Miglustat + Sex + Error(SampleID)	1, 43	0.87	5.98
ADH4	ENSG00000198099	OID20117	P08319	Cardiometabolic	Sex	1.91e-02	4.38e-01	0.119	0.264	Non-significant	NPX ~ NSS_17_c * Age_c + ANO_c + Miglustat + Sex + Error(SampleID)	1, 44	0.56	5.92
SMPDL3A	ENSG00000172594	OID20676	Q92484	Inflammation	Sex	1.91e-02	4.38e-01	0.109	0.242	Non-significant	NPX ~ NSS_17_c * Age_c + ANO_c + Miglustat + Sex + Error(SampleID)	1, 48	0.52	5.88
BCAT1	ENSG00000060982	OID30312	P54687	Cardiometabolic_II	Sex	1.85e-02	4.38e-01	0.112	-0.209	Non-significant	NPX ~ NSS_17_c * Age_c + ANO_c + Miglustat + Sex + Error(SampleID)	1, 47	0.36	5.95
BCAN	ENSG00000132692	OID20998	Q96GW7	Neurology	Sex	1.90e-02	4.38e-01	0.114	-0.134	Non-significant	NPX ~ NSS_17_c * Age_c + ANO_c + Miglustat + Sex + Error(SampleID)	1, 46	0.15	5.91
SERPING1	ENSG00000149131	OID30777	P05155	Inflammation_II	Sex	1.91e-02	4.38e-01	0.111	-0.094	Non-significant	NPX ~ NSS_17_c * Age_c + ANO_c + Miglustat + Sex + Error(SampleID)	1, 47	0.08	5.89
PLXNA4	ENSG00000221866	OID20597	Q9HCM2	Inflammation	NSS_17_c:Age_c	2.84e-01	4.38e-01	0.026	0.001	Non-significant	NPX ~ NSS_17_c * Age_c + ANO_c + Miglustat + Sex + Error(SampleID)	1, 44	0.68	1.17
HS3ST3B1	ENSG00000125430	OID21303	Q9Y662	Oncology	NSS_17_c:Age_c	2.84e-01	4.38e-01	0.025	-0.001	Non-significant	NPX ~ NSS_17_c * Age_c + ANO_c + Miglustat + Sex + Error(SampleID)	1, 45	0.66	1.17
GABARAP	ENSG00000170296	OID31414	O95166	Oncology_II	Age_c	2.54e-01	4.38e-01	0.027	0.025	Non-significant	NPX ~ NSS_17_c * Age_c + ANO_c + Miglustat + Sex + Error(SampleID)	1, 48	0.89	1.33
INSL5	ENSG00000172410	OID31448	Q9Y5Q6	Oncology_II	NSS_17_c:Age_c	2.85e-01	4.38e-01	0.024	0.002	Non-significant	NPX ~ NSS_17_c * Age_c + ANO_c + Miglustat + Sex + Error(SampleID)	1, 48	2.24	1.17
FOXO3	ENSG00000118689	OID21271	O43524	Oncology	NSS_17_c:Age_c	2.85e-01	4.38e-01	0.027	0.005	Non-significant	NPX ~ NSS_17_c * Age_c + ANO_c + Miglustat + Sex + Error(SampleID)	1, 43	5.97	1.17
RLN1	ENSG00000107018	OID30995	P04808	Neurology_II	NSS_17_c:Age_c	2.85e-01	4.38e-01	0.024	-0.002	Non-significant	NPX ~ NSS_17_c * Age_c + ANO_c + Miglustat + Sex + Error(SampleID)	1, 48	2.24	1.17
MICALL2	ENSG00000164877	OID30889	Q8IY33	Neurology_II	NSS_17_c:Age_c	2.85e-01	4.38e-01	0.024	0.002	Non-significant	NPX ~ NSS_17_c * Age_c + ANO_c + Miglustat + Sex + Error(SampleID)	1, 47	1.69	1.17
GABARAP	ENSG00000170296	OID31414	O95166	Oncology_II	NSS_17_c	4.13e-02	4.38e-01	0.084	-0.034	Non-significant	NPX ~ NSS_17_c * Age_c + ANO_c + Miglustat + Sex + Error(SampleID)	1, 48	0.89	4.40
TCTN3	ENSG00000119977	OID30326	Q6NUS6	Cardiometabolic_II	NSS_17_c	4.14e-02	4.38e-01	0.086	0.014	Non-significant	NPX ~ NSS_17_c * Age_c + ANO_c + Miglustat + Sex + Error(SampleID)	1, 47	0.15	4.40
GRHPR	ENSG00000137106	OID30289	Q9UBQ7	Cardiometabolic_II	Age_c	2.55e-01	4.39e-01	0.028	-0.027	Non-significant	NPX ~ NSS_17_c * Age_c + ANO_c + Miglustat + Sex + Error(SampleID)	1, 47	1.07	1.33
CEACAM3	ENSG00000170956	OID21245	P40198	Oncology	Age_c	2.55e-01	4.39e-01	0.03	-0.017	Non-significant	NPX ~ NSS_17_c * Age_c + ANO_c + Miglustat + Sex + Error(SampleID)	1, 43	0.29	1.33
ATXN10	ENSG00000130638	OID20865	Q9UBB4	Neurology	ANO_c	1.45e-01	4.39e-01	0.048	0.047	Non-significant	NPX ~ NSS_17_c * Age_c + ANO_c + Miglustat + Sex + Error(SampleID)	1, 44	0.85	2.20
ALDH1A1	ENSG00000165092	OID21128	P00352	Neurology	ANO_c	1.45e-01	4.40e-01	0.044	0.05	Non-significant	NPX ~ NSS_17_c * Age_c + ANO_c + Miglustat + Sex + Error(SampleID)	1, 48	1.05	2.19
NAMPT	ENSG00000105835	OID21227	P43490	Oncology	NSS_17_c	4.17e-02	4.40e-01	0.093	0.035	Non-significant	NPX ~ NSS_17_c * Age_c + ANO_c + Miglustat + Sex + Error(SampleID)	1, 43	0.71	4.41
APCS	ENSG00000132703	OID30778	P02743	Inflammation_II	Age_c	2.56e-01	4.40e-01	0.027	0.018	Non-significant	NPX ~ NSS_17_c * Age_c + ANO_c + Miglustat + Sex + Error(SampleID)	1, 47	0.38	1.32
LRRC37A2	ENSG00000238083	OID31440	A6NM11	Oncology_II	Miglustat	5.07e-02	4.41e-01	0.077	-0.142	Non-significant	NPX ~ NSS_17_c * Age_c + ANO_c + Miglustat + Sex + Error(SampleID)	1, 48	0.25	4.02
PCDH17	ENSG00000118946	OID20132	O14917	Cardiometabolic	NSS_17_c:Age_c	2.87e-01	4.41e-01	0.025	0.001	Non-significant	NPX ~ NSS_17_c * Age_c + ANO_c + Miglustat + Sex + Error(SampleID)	1, 45	0.34	1.16
F10	ENSG00000126218	OID30684	P00742	Inflammation_II	Age_c	2.57e-01	4.41e-01	0.027	0.007	Non-significant	NPX ~ NSS_17_c * Age_c + ANO_c + Miglustat + Sex + Error(SampleID)	1, 48	0.08	1.32
DHPS	ENSG00000095059	OID31357	P49366	Oncology_II	Age_c	2.57e-01	4.41e-01	0.027	-0.017	Non-significant	NPX ~ NSS_17_c * Age_c + ANO_c + Miglustat + Sex + Error(SampleID)	1, 48	0.41	1.32
ISM1	ENSG00000101230	OID20538	B1AKI9	Inflammation	ANO_c	1.46e-01	4.41e-01	0.047	0.027	Non-significant	NPX ~ NSS_17_c * Age_c + ANO_c + Miglustat + Sex + Error(SampleID)	1, 44	0.24	2.19
CHL1	ENSG00000134121	OID20366	O00533	Cardiometabolic	NSS_17_c	4.20e-02	4.42e-01	0.083	0.011	Non-significant	NPX ~ NSS_17_c * Age_c + ANO_c + Miglustat + Sex + Error(SampleID)	1, 48	0.09	4.37
PROC	ENSG00000115718	OID20402	P04070	Cardiometabolic	NSS_17_c:Age_c	2.88e-01	4.42e-01	0.023	-0.001	Non-significant	NPX ~ NSS_17_c * Age_c + ANO_c + Miglustat + Sex + Error(SampleID)	1, 48	0.13	1.15
DTYMK	ENSG00000168393	OID30308	P23919	Cardiometabolic_II	ANO_c	1.47e-01	4.42e-01	0.044	0.082	Non-significant	NPX ~ NSS_17_c * Age_c + ANO_c + Miglustat + Sex + Error(SampleID)	1, 47	2.86	2.18
CLPS	ENSG00000137392	OID21156	P04118	Neurology	ANO_c	1.47e-01	4.42e-01	0.043	-0.028	Non-significant	NPX ~ NSS_17_c * Age_c + ANO_c + Miglustat + Sex + Error(SampleID)	1, 48	0.33	2.18
NPPC	ENSG00000163273	OID20568	P23582	Inflammation	Miglustat	5.11e-02	4.43e-01	0.084	-0.454	Non-significant	NPX ~ NSS_17_c * Age_c + ANO_c + Miglustat + Sex + Error(SampleID)	1, 44	2.29	4.02
METAP1	ENSG00000164024	OID20815	P53582	Neurology	Miglustat	5.16e-02	4.43e-01	0.083	0.232	Non-significant	NPX ~ NSS_17_c * Age_c + ANO_c + Miglustat + Sex + Error(SampleID)	1, 44	0.60	4.00
SUSD5	ENSG00000173705	OID30650	O60279	Inflammation_II	Miglustat	5.14e-02	4.43e-01	0.077	-0.117	Non-significant	NPX ~ NSS_17_c * Age_c + ANO_c + Miglustat + Sex + Error(SampleID)	1, 48	0.17	3.99
FOLR1	ENSG00000110195	OID21529	P15328	Oncology	Miglustat	5.15e-02	4.43e-01	0.077	-0.095	Non-significant	NPX ~ NSS_17_c * Age_c + ANO_c + Miglustat + Sex + Error(SampleID)	1, 48	0.11	3.99
RBPMS2	ENSG00000166831	OID30257	Q6ZRY4	Cardiometabolic_II	NSS_17_c	4.31e-02	4.44e-01	0.083	0.044	Non-significant	NPX ~ NSS_17_c * Age_c + ANO_c + Miglustat + Sex + Error(SampleID)	1, 48	1.56	4.32
CRACR2A	ENSG00000130038	OID21249	Q9BSW2	Oncology	NSS_17_c	4.34e-02	4.44e-01	0.092	0.044	Non-significant	NPX ~ NSS_17_c * Age_c + ANO_c + Miglustat + Sex + Error(SampleID)	1, 43	1.15	4.33
MMP10	ENSG00000166670	OID20687	P09238	Inflammation	NSS_17_c	4.28e-02	4.44e-01	0.083	0.029	Non-significant	NPX ~ NSS_17_c * Age_c + ANO_c + Miglustat + Sex + Error(SampleID)	1, 48	0.69	4.33
TXLNA	ENSG00000084652	OID20952	P40222	Neurology	NSS_17_c	4.33e-02	4.44e-01	0.086	0.028	Non-significant	NPX ~ NSS_17_c * Age_c + ANO_c + Miglustat + Sex + Error(SampleID)	1, 46	0.60	4.32
STX1B	ENSG00000099365	OID30934	P61266	Neurology_II	NSS_17_c	4.33e-02	4.44e-01	0.084	0.027	Non-significant	NPX ~ NSS_17_c * Age_c + ANO_c + Miglustat + Sex + Error(SampleID)	1, 47	0.54	4.31
KITLG	ENSG00000049130	OID20196	P21583	Cardiometabolic	NSS_17_c	4.31e-02	4.44e-01	0.088	-0.015	Non-significant	NPX ~ NSS_17_c * Age_c + ANO_c + Miglustat + Sex + Error(SampleID)	1, 45	0.17	4.33
LILRA5	ENSG00000187116	OID20209	A6NI73	Cardiometabolic	NSS_17_c	4.28e-02	4.44e-01	0.088	0.014	Non-significant	NPX ~ NSS_17_c * Age_c + ANO_c + Miglustat + Sex + Error(SampleID)	1, 45	0.14	4.35
CD5	ENSG00000110448	OID21449	P06127	Oncology	NSS_17_c	4.34e-02	4.44e-01	0.084	0.013	Non-significant	NPX ~ NSS_17_c * Age_c + ANO_c + Miglustat + Sex + Error(SampleID)	1, 47	0.13	4.31
DKKL1	ENSG00000104901	OID21313	Q9UK85	Oncology	ANO_c	1.47e-01	4.44e-01	0.046	0.04	Non-significant	NPX ~ NSS_17_c * Age_c + ANO_c + Miglustat + Sex + Error(SampleID)	1, 45	0.60	2.17
MCEMP1	ENSG00000183019	OID30501	Q8IX19	Inflammation_II	Miglustat	5.18e-02	4.44e-01	0.077	0.429	Non-significant	NPX ~ NSS_17_c * Age_c + ANO_c + Miglustat + Sex + Error(SampleID)	1, 48	2.27	3.98
PENK	ENSG00000181195	OID30666	P01210	Inflammation_II	Miglustat	5.20e-02	4.44e-01	0.076	-0.154	Non-significant	NPX ~ NSS_17_c * Age_c + ANO_c + Miglustat + Sex + Error(SampleID)	1, 48	0.29	3.97
ANXA10	ENSG00000109511	OID20886	Q9UJ72	Neurology	Miglustat	5.21e-02	4.44e-01	0.083	0.262	Non-significant	NPX ~ NSS_17_c * Age_c + ANO_c + Miglustat + Sex + Error(SampleID)	1, 44	0.77	3.98
TREML2	ENSG00000112195	OID21120	Q5T2D2	Neurology	Miglustat	5.23e-02	4.44e-01	0.076	-0.121	Non-significant	NPX ~ NSS_17_c * Age_c + ANO_c + Miglustat + Sex + Error(SampleID)	1, 48	0.18	3.96
AIF1L	ENSG00000126878	OID30204	Q9BQI0	Cardiometabolic_II	ANO_c	1.48e-01	4.44e-01	0.043	-0.031	Non-significant	NPX ~ NSS_17_c * Age_c + ANO_c + Miglustat + Sex + Error(SampleID)	1, 48	0.42	2.17
CD207	ENSG00000116031	OID21298	Q9UJ71	Oncology	ANO_c	1.48e-01	4.44e-01	0.046	0.025	Non-significant	NPX ~ NSS_17_c * Age_c + ANO_c + Miglustat + Sex + Error(SampleID)	1, 45	0.24	2.17
LEFTY2	ENSG00000143768	OID21454	O00292	Oncology	NSS_17_c:Age_c	2.90e-01	4.44e-01	0.024	-0.001	Non-significant	NPX ~ NSS_17_c * Age_c + ANO_c + Miglustat + Sex + Error(SampleID)	1, 47	0.26	1.15
FBN2	ENSG00000138829	OID30974	P35556	Neurology_II	Sex	1.97e-02	4.44e-01	0.11	-0.257	Non-significant	NPX ~ NSS_17_c * Age_c + ANO_c + Miglustat + Sex + Error(SampleID)	1, 47	0.57	5.83
GUSB	ENSG00000169919	OID20296	P08236	Cardiometabolic	Sex	1.97e-02	4.44e-01	0.108	0.202	Non-significant	NPX ~ NSS_17_c * Age_c + ANO_c + Miglustat + Sex + Error(SampleID)	1, 48	0.36	5.82
VWC2L	ENSG00000174453	OID31002	B2RUY7	Neurology_II	Age_c	2.59e-01	4.45e-01	0.026	-0.026	Non-significant	NPX ~ NSS_17_c * Age_c + ANO_c + Miglustat + Sex + Error(SampleID)	1, 48	0.94	1.30
NENF	ENSG00000117691	OID31354	Q9UMX5	Oncology_II	NSS_17_c:Age_c	2.90e-01	4.45e-01	0.023	0.003	Non-significant	NPX ~ NSS_17_c * Age_c + ANO_c + Miglustat + Sex + Error(SampleID)	1, 48	3.90	1.14
SESTD1	ENSG00000187231	OID20790	Q86VW0	Neurology	NSS_17_c	4.38e-02	4.45e-01	0.089	-0.036	Non-significant	NPX ~ NSS_17_c * Age_c + ANO_c + Miglustat + Sex + Error(SampleID)	1, 44	0.95	4.31
HADH	ENSG00000138796	OID30132	Q16836	Cardiometabolic_II	Age_c	2.60e-01	4.46e-01	0.026	0.033	Non-significant	NPX ~ NSS_17_c * Age_c + ANO_c + Miglustat + Sex + Error(SampleID)	1, 48	1.58	1.30
GSTM4	ENSG00000168765	OID30164	Q03013	Cardiometabolic_II	ANO_c	1.49e-01	4.46e-01	0.043	-0.06	Non-significant	NPX ~ NSS_17_c * Age_c + ANO_c + Miglustat + Sex + Error(SampleID)	1, 48	1.54	2.15
SHD	ENSG00000105251	OID30098	Q96IW2	Cardiometabolic_II	Miglustat	5.28e-02	4.46e-01	0.076	-0.484	Non-significant	NPX ~ NSS_17_c * Age_c + ANO_c + Miglustat + Sex + Error(SampleID)	1, 48	2.91	3.94
BLMH	ENSG00000108578	OID20336	Q13867	Cardiometabolic	Miglustat	5.30e-02	4.46e-01	0.076	-0.15	Non-significant	NPX ~ NSS_17_c * Age_c + ANO_c + Miglustat + Sex + Error(SampleID)	1, 48	0.28	3.94
CRELD2	ENSG00000184164	OID20751	Q6UXH1	Inflammation	Miglustat	5.32e-02	4.46e-01	0.076	-0.131	Non-significant	NPX ~ NSS_17_c * Age_c + ANO_c + Miglustat + Sex + Error(SampleID)	1, 48	0.21	3.93
NOTCH2	ENSG00000134250	OID30407	Q04721	Cardiometabolic_II	Miglustat	5.32e-02	4.46e-01	0.076	-0.099	Non-significant	NPX ~ NSS_17_c * Age_c + ANO_c + Miglustat + Sex + Error(SampleID)	1, 48	0.12	3.93
ADGRG2	ENSG00000173698	OID20189	Q8IZP9	Cardiometabolic	Miglustat	5.34e-02	4.46e-01	0.08	-0.106	Non-significant	NPX ~ NSS_17_c * Age_c + ANO_c + Miglustat + Sex + Error(SampleID)	1, 45	0.13	3.94
ERCC1	ENSG00000012061	OID31223	P07992	Oncology_II	NSS_17_c	4.70e-02	4.47e-01	0.08	0.102	Non-significant	NPX ~ NSS_17_c * Age_c + ANO_c + Miglustat + Sex + Error(SampleID)	1, 48	8.81	4.16
CD40LG	ENSG00000102245	OID20616	P29965	Inflammation	NSS_17_c	4.62e-02	4.47e-01	0.082	0.056	Non-significant	NPX ~ NSS_17_c * Age_c + ANO_c + Miglustat + Sex + Error(SampleID)	1, 47	2.44	4.19
ARHGAP25	ENSG00000163219	OID21255	P42331	Oncology	NSS_17_c	4.52e-02	4.47e-01	0.09	0.038	Non-significant	NPX ~ NSS_17_c * Age_c + ANO_c + Miglustat + Sex + Error(SampleID)	1, 43	0.87	4.25
MYOM3	ENSG00000142661	OID30633	Q5VTT5	Inflammation_II	NSS_17_c	4.73e-02	4.47e-01	0.079	-0.033	Non-significant	NPX ~ NSS_17_c * Age_c + ANO_c + Miglustat + Sex + Error(SampleID)	1, 48	0.94	4.15
PRND	ENSG00000171864	OID31124	Q9UKY0	Neurology_II	NSS_17_c	4.68e-02	4.47e-01	0.08	-0.031	Non-significant	NPX ~ NSS_17_c * Age_c + ANO_c + Miglustat + Sex + Error(SampleID)	1, 48	0.80	4.16
ACE2	ENSG00000130234	OID20105	Q9BYF1	Cardiometabolic	NSS_17_c	4.58e-02	4.47e-01	0.088	0.03	Non-significant	NPX ~ NSS_17_c * Age_c + ANO_c + Miglustat + Sex + Error(SampleID)	1, 44	0.68	4.22
CXCL8	ENSG00000169429	OID21430	P10145	Oncology	NSS_17_c	4.69e-02	4.47e-01	0.081	0.028	Non-significant	NPX ~ NSS_17_c * Age_c + ANO_c + Miglustat + Sex + Error(SampleID)	1, 47	0.60	4.17
VIPR1	ENSG00000114812	OID30193	P32241	Cardiometabolic_II	NSS_17_c	4.61e-02	4.47e-01	0.08	-0.027	Non-significant	NPX ~ NSS_17_c * Age_c + ANO_c + Miglustat + Sex + Error(SampleID)	1, 48	0.62	4.19
MB	ENSG00000198125	OID20263	P02144	Cardiometabolic	NSS_17_c	4.56e-02	4.47e-01	0.081	-0.022	Non-significant	NPX ~ NSS_17_c * Age_c + ANO_c + Miglustat + Sex + Error(SampleID)	1, 48	0.39	4.21
RSPO3	ENSG00000146374	OID21415	Q9BXY4	Oncology	NSS_17_c	4.70e-02	4.47e-01	0.081	-0.021	Non-significant	NPX ~ NSS_17_c * Age_c + ANO_c + Miglustat + Sex + Error(SampleID)	1, 47	0.36	4.16
PIGR	ENSG00000162896	OID21102	P01833	Neurology	NSS_17_c	4.71e-02	4.47e-01	0.08	0.02	Non-significant	NPX ~ NSS_17_c * Age_c + ANO_c + Miglustat + Sex + Error(SampleID)	1, 48	0.34	4.15
FCN2	ENSG00000160339	OID20382	Q15485	Cardiometabolic	NSS_17_c	4.73e-02	4.47e-01	0.079	0.019	Non-significant	NPX ~ NSS_17_c * Age_c + ANO_c + Miglustat + Sex + Error(SampleID)	1, 48	0.32	4.14
ISLR2	ENSG00000167178	OID20889	Q6UXK2	Neurology	NSS_17_c	4.53e-02	4.47e-01	0.088	-0.019	Non-significant	NPX ~ NSS_17_c * Age_c + ANO_c + Miglustat + Sex + Error(SampleID)	1, 44	0.27	4.24
ANXA5	ENSG00000164111	OID20810	P08758	Neurology	NSS_17_c	4.66e-02	4.47e-01	0.087	0.016	Non-significant	NPX ~ NSS_17_c * Age_c + ANO_c + Miglustat + Sex + Error(SampleID)	1, 44	0.21	4.19
NRP2	ENSG00000118257	OID21081	O60462	Neurology	NSS_17_c	4.48e-02	4.47e-01	0.081	0.016	Non-significant	NPX ~ NSS_17_c * Age_c + ANO_c + Miglustat + Sex + Error(SampleID)	1, 48	0.20	4.25
TIA1	ENSG00000116001	OID20068	P31483	Cardiometabolic	NSS_17_c	4.68e-02	4.47e-01	0.087	0.015	Non-significant	NPX ~ NSS_17_c * Age_c + ANO_c + Miglustat + Sex + Error(SampleID)	1, 44	0.18	4.18
IGFBP6	ENSG00000167779	OID20413	P24592	Cardiometabolic	NSS_17_c	4.71e-02	4.47e-01	0.08	-0.012	Non-significant	NPX ~ NSS_17_c * Age_c + ANO_c + Miglustat + Sex + Error(SampleID)	1, 48	0.13	4.15
APOM	ENSG00000204444	OID20374	O95445	Cardiometabolic	NSS_17_c	4.47e-02	4.47e-01	0.081	-0.012	Non-significant	NPX ~ NSS_17_c * Age_c + ANO_c + Miglustat + Sex + Error(SampleID)	1, 48	0.11	4.25
SIGLEC7	ENSG00000168995	OID20190	Q9Y286	Cardiometabolic	NSS_17_c	4.48e-02	4.47e-01	0.086	0.01	Non-significant	NPX ~ NSS_17_c * Age_c + ANO_c + Miglustat + Sex + Error(SampleID)	1, 45	0.08	4.26
IL1R1	ENSG00000115594	OID21116	P14778	Neurology	NSS_17_c	4.71e-02	4.47e-01	0.08	0.01	Non-significant	NPX ~ NSS_17_c * Age_c + ANO_c + Miglustat + Sex + Error(SampleID)	1, 48	0.09	4.15
ICAM1	ENSG00000090339	OID20411	P05362	Cardiometabolic	NSS_17_c	4.72e-02	4.47e-01	0.08	0.01	Non-significant	NPX ~ NSS_17_c * Age_c + ANO_c + Miglustat + Sex + Error(SampleID)	1, 48	0.09	4.15
SPINT1	ENSG00000166145	OID21109	O43278	Neurology	NSS_17_c	4.46e-02	4.47e-01	0.081	0.009	Non-significant	NPX ~ NSS_17_c * Age_c + ANO_c + Miglustat + Sex + Error(SampleID)	1, 48	0.07	4.25
NPY	ENSG00000122585	OID21388	P01303	Oncology	Age_c	2.61e-01	4.48e-01	0.027	0.023	Non-significant	NPX ~ NSS_17_c * Age_c + ANO_c + Miglustat + Sex + Error(SampleID)	1, 47	0.69	1.30
CSDE1	ENSG00000009307	OID30183	O75534	Cardiometabolic_II	ANO_c	1.49e-01	4.48e-01	0.043	-0.064	Non-significant	NPX ~ NSS_17_c * Age_c + ANO_c + Miglustat + Sex + Error(SampleID)	1, 48	1.78	2.15
LAT	ENSG00000213658	OID20640	O43561	Inflammation	NSS_17_c:Age_c	2.92e-01	4.48e-01	0.024	0.002	Non-significant	NPX ~ NSS_17_c * Age_c + ANO_c + Miglustat + Sex + Error(SampleID)	1, 47	1.35	1.13
LRRFIP1	ENSG00000124831	OID31344	Q32MZ4	Oncology_II	Age_c	2.61e-01	4.48e-01	0.026	0.023	Non-significant	NPX ~ NSS_17_c * Age_c + ANO_c + Miglustat + Sex + Error(SampleID)	1, 48	0.78	1.29
CTBS	ENSG00000117151	OID30710	Q01459	Inflammation_II	Age_c	2.61e-01	4.48e-01	0.026	0.008	Non-significant	NPX ~ NSS_17_c * Age_c + ANO_c + Miglustat + Sex + Error(SampleID)	1, 48	0.09	1.29
ESPL1	ENSG00000135476	OID31176	Q14674	Oncology_II	Age_c	2.61e-01	4.48e-01	0.026	0.032	Non-significant	NPX ~ NSS_17_c * Age_c + ANO_c + Miglustat + Sex + Error(SampleID)	1, 48	1.45	1.29
SOX9	ENSG00000125398	OID30905	P48436	Neurology_II	ANO_c	1.52e-01	4.48e-01	0.043	-0.116	Non-significant	NPX ~ NSS_17_c * Age_c + ANO_c + Miglustat + Sex + Error(SampleID)	1, 47	5.34	2.12
TBR1	ENSG00000136535	OID30923	Q16650	Neurology_II	ANO_c	1.52e-01	4.48e-01	0.043	-0.097	Non-significant	NPX ~ NSS_17_c * Age_c + ANO_c + Miglustat + Sex + Error(SampleID)	1, 47	3.77	2.12
UROS	ENSG00000188690	OID30964	P10746	Neurology_II	ANO_c	1.51e-01	4.48e-01	0.043	0.089	Non-significant	NPX ~ NSS_17_c * Age_c + ANO_c + Miglustat + Sex + Error(SampleID)	1, 47	3.14	2.13
GPR101	ENSG00000165370	OID30819	Q96P66	Neurology_II	ANO_c	1.50e-01	4.48e-01	0.043	-0.079	Non-significant	NPX ~ NSS_17_c * Age_c + ANO_c + Miglustat + Sex + Error(SampleID)	1, 48	2.66	2.14
UPK3A	ENSG00000100373	OID30794	O75631	Neurology_II	ANO_c	1.51e-01	4.48e-01	0.042	-0.076	Non-significant	NPX ~ NSS_17_c * Age_c + ANO_c + Miglustat + Sex + Error(SampleID)	1, 48	2.49	2.13
RAP1A	ENSG00000116473	OID30452	P62834	Inflammation_II	ANO_c	1.51e-01	4.48e-01	0.043	-0.073	Non-significant	NPX ~ NSS_17_c * Age_c + ANO_c + Miglustat + Sex + Error(SampleID)	1, 48	2.33	2.13
HBEGF	ENSG00000113070	OID21465	Q99075	Oncology	ANO_c	1.52e-01	4.48e-01	0.043	0.06	Non-significant	NPX ~ NSS_17_c * Age_c + ANO_c + Miglustat + Sex + Error(SampleID)	1, 47	1.42	2.12
HEXIM1	ENSG00000186834	OID20589	O94992	Inflammation	ANO_c	1.53e-01	4.48e-01	0.046	0.057	Non-significant	NPX ~ NSS_17_c * Age_c + ANO_c + Miglustat + Sex + Error(SampleID)	1, 44	1.11	2.12
CCT5	ENSG00000150753	OID21200	P48643	Oncology	ANO_c	1.52e-01	4.48e-01	0.047	0.052	Non-significant	NPX ~ NSS_17_c * Age_c + ANO_c + Miglustat + Sex + Error(SampleID)	1, 43	0.83	2.12
SPTBN2	ENSG00000173898	OID30876	O15020	Neurology_II	ANO_c	1.50e-01	4.48e-01	0.043	-0.048	Non-significant	NPX ~ NSS_17_c * Age_c + ANO_c + Miglustat + Sex + Error(SampleID)	1, 48	0.99	2.14
AKR7L	ENSG00000211454	OID30488	Q8NHP1	Inflammation_II	ANO_c	1.50e-01	4.48e-01	0.043	-0.045	Non-significant	NPX ~ NSS_17_c * Age_c + ANO_c + Miglustat + Sex + Error(SampleID)	1, 48	0.89	2.14
LYPD8	ENSG00000259823	OID21251	Q6UX82	Oncology	ANO_c	1.53e-01	4.48e-01	0.047	-0.04	Non-significant	NPX ~ NSS_17_c * Age_c + ANO_c + Miglustat + Sex + Error(SampleID)	1, 43	0.51	2.12
ENOX2	ENSG00000165675	OID30152	Q16206	Cardiometabolic_II	ANO_c	1.52e-01	4.48e-01	0.042	0.038	Non-significant	NPX ~ NSS_17_c * Age_c + ANO_c + Miglustat + Sex + Error(SampleID)	1, 48	0.62	2.12
CD28	ENSG00000178562	OID21265	P10747	Oncology	ANO_c	1.53e-01	4.48e-01	0.047	0.033	Non-significant	NPX ~ NSS_17_c * Age_c + ANO_c + Miglustat + Sex + Error(SampleID)	1, 43	0.35	2.12
CGB3_CGB5_CGB8		OID30671	P0DN86	Inflammation_II	ANO_c	1.52e-01	4.48e-01	0.042	0.032	Non-significant	NPX ~ NSS_17_c * Age_c + ANO_c + Miglustat + Sex + Error(SampleID)	1, 48	0.46	2.12
DSG4	ENSG00000175065	OID21325	Q86SJ6	Oncology	ANO_c	1.50e-01	4.48e-01	0.046	-0.032	Non-significant	NPX ~ NSS_17_c * Age_c + ANO_c + Miglustat + Sex + Error(SampleID)	1, 45	0.39	2.15
HMOX2	ENSG00000103415	OID20887	P30519	Neurology	ANO_c	1.51e-01	4.48e-01	0.046	0.029	Non-significant	NPX ~ NSS_17_c * Age_c + ANO_c + Miglustat + Sex + Error(SampleID)	1, 44	0.33	2.14
PAG1	ENSG00000076641	OID20108	Q9NWQ8	Cardiometabolic	ANO_c	1.51e-01	4.48e-01	0.046	0.028	Non-significant	NPX ~ NSS_17_c * Age_c + ANO_c + Miglustat + Sex + Error(SampleID)	1, 44	0.26	2.13
CPE	ENSG00000109472	OID21392	P16870	Oncology	ANO_c	1.53e-01	4.48e-01	0.043	0.023	Non-significant	NPX ~ NSS_17_c * Age_c + ANO_c + Miglustat + Sex + Error(SampleID)	1, 47	0.20	2.11
NOTCH3	ENSG00000074181	OID20253	Q9UM47	Cardiometabolic	ANO_c	1.51e-01	4.48e-01	0.043	0.021	Non-significant	NPX ~ NSS_17_c * Age_c + ANO_c + Miglustat + Sex + Error(SampleID)	1, 48	0.19	2.13
TP53INP1	ENSG00000164938	OID20120	Q96A56	Cardiometabolic	ANO_c	1.51e-01	4.48e-01	0.046	0.014	Non-significant	NPX ~ NSS_17_c * Age_c + ANO_c + Miglustat + Sex + Error(SampleID)	1, 44	0.07	2.13
TDP1	ENSG00000042088	OID31403	Q9NUW8	Oncology_II	ANO_c	1.53e-01	4.49e-01	0.042	-0.051	Non-significant	NPX ~ NSS_17_c * Age_c + ANO_c + Miglustat + Sex + Error(SampleID)	1, 48	1.12	2.11
NHLRC3	ENSG00000188811	OID30614	Q5JS37	Inflammation_II	Age_c	2.62e-01	4.49e-01	0.026	-0.007	Non-significant	NPX ~ NSS_17_c * Age_c + ANO_c + Miglustat + Sex + Error(SampleID)	1, 48	0.07	1.29
CLASP1	ENSG00000074054	OID31192	Q7Z460	Oncology_II	ANO_c	1.54e-01	4.49e-01	0.042	-0.096	Non-significant	NPX ~ NSS_17_c * Age_c + ANO_c + Miglustat + Sex + Error(SampleID)	1, 48	4.07	2.10
GBP4	ENSG00000162654	OID20845	Q96PP9	Neurology	ANO_c	1.54e-01	4.49e-01	0.046	0.032	Non-significant	NPX ~ NSS_17_c * Age_c + ANO_c + Miglustat + Sex + Error(SampleID)	1, 44	0.41	2.11
ANP32C		OID30203	O43423	Cardiometabolic_II	ANO_c	1.54e-01	4.49e-01	0.042	-0.031	Non-significant	NPX ~ NSS_17_c * Age_c + ANO_c + Miglustat + Sex + Error(SampleID)	1, 48	0.42	2.10
P4HB	ENSG00000185624	OID21509	P07237	Oncology	ANO_c	1.53e-01	4.49e-01	0.042	0.027	Non-significant	NPX ~ NSS_17_c * Age_c + ANO_c + Miglustat + Sex + Error(SampleID)	1, 48	0.33	2.10
LILRA2	ENSG00000239998	OID21152	Q8N149	Neurology	Age_c	2.62e-01	4.49e-01	0.026	-0.014	Non-significant	NPX ~ NSS_17_c * Age_c + ANO_c + Miglustat + Sex + Error(SampleID)	1, 48	0.29	1.29
KITLG	ENSG00000049130	OID20196	P21583	Cardiometabolic	Age_c	2.63e-01	4.49e-01	0.028	0.011	Non-significant	NPX ~ NSS_17_c * Age_c + ANO_c + Miglustat + Sex + Error(SampleID)	1, 45	0.17	1.29
UBE2Z	ENSG00000159202	OID30427	Q9H832	Inflammation_II	NSS_17_c:Age_c	2.94e-01	4.50e-01	0.023	0.002	Non-significant	NPX ~ NSS_17_c * Age_c + ANO_c + Miglustat + Sex + Error(SampleID)	1, 48	1.41	1.13
DAAM1	ENSG00000100592	OID30664	Q9Y4D1	Inflammation_II	NSS_17_c:Age_c	2.94e-01	4.50e-01	0.023	0.001	Non-significant	NPX ~ NSS_17_c * Age_c + ANO_c + Miglustat + Sex + Error(SampleID)	1, 48	0.81	1.13
IRAG2	ENSG00000118308	OID20085	Q12912	Cardiometabolic	ANO_c	1.54e-01	4.50e-01	0.046	0.033	Non-significant	NPX ~ NSS_17_c * Age_c + ANO_c + Miglustat + Sex + Error(SampleID)	1, 44	0.36	2.10
SIGLEC5	ENSG00000268500	OID21082	O15389	Neurology	Age_c	2.63e-01	4.50e-01	0.026	-0.049	Non-significant	NPX ~ NSS_17_c * Age_c + ANO_c + Miglustat + Sex + Error(SampleID)	1, 48	3.53	1.28
EDDM3B	ENSG00000181552	OID31365	P56851	Oncology_II	ANO_c	1.54e-01	4.50e-01	0.042	-0.039	Non-significant	NPX ~ NSS_17_c * Age_c + ANO_c + Miglustat + Sex + Error(SampleID)	1, 48	0.66	2.09
DNER	ENSG00000187957	OID20712	Q8NFT8	Inflammation	NSS_17_c:Age_c	2.94e-01	4.50e-01	0.023	0	Non-significant	NPX ~ NSS_17_c * Age_c + ANO_c + Miglustat + Sex + Error(SampleID)	1, 48	0.09	1.12
CXCL16	ENSG00000161921	OID20282	Q9H2A7	Cardiometabolic	Miglustat	5.40e-02	4.51e-01	0.075	-0.098	Non-significant	NPX ~ NSS_17_c * Age_c + ANO_c + Miglustat + Sex + Error(SampleID)	1, 48	0.12	3.90
ZNF174	ENSG00000103343	OID30508	Q15697	Inflammation_II	Age_c	2.64e-01	4.51e-01	0.026	0.016	Non-significant	NPX ~ NSS_17_c * Age_c + ANO_c + Miglustat + Sex + Error(SampleID)	1, 48	0.40	1.28
PMVK	ENSG00000163344	OID20850	Q15126	Neurology	Miglustat	5.48e-02	4.51e-01	0.081	0.368	Non-significant	NPX ~ NSS_17_c * Age_c + ANO_c + Miglustat + Sex + Error(SampleID)	1, 44	1.56	3.89
CNTN5	ENSG00000149972	OID21006	O94779	Neurology	Miglustat	5.48e-02	4.51e-01	0.075	-0.153	Non-significant	NPX ~ NSS_17_c * Age_c + ANO_c + Miglustat + Sex + Error(SampleID)	1, 48	0.30	3.87
CDHR5	ENSG00000099834	OID20193	Q9HBB8	Cardiometabolic	Miglustat	5.45e-02	4.51e-01	0.08	-0.131	Non-significant	NPX ~ NSS_17_c * Age_c + ANO_c + Miglustat + Sex + Error(SampleID)	1, 45	0.21	3.90
AKAP12	ENSG00000131016	OID30571	Q02952	Inflammation_II	Miglustat	5.48e-02	4.51e-01	0.075	-0.13	Non-significant	NPX ~ NSS_17_c * Age_c + ANO_c + Miglustat + Sex + Error(SampleID)	1, 48	0.21	3.87
ITIH4	ENSG00000055955	OID30762	Q14624	Inflammation_II	Miglustat	5.45e-02	4.51e-01	0.076	0.122	Non-significant	NPX ~ NSS_17_c * Age_c + ANO_c + Miglustat + Sex + Error(SampleID)	1, 47	0.18	3.89
RBPMS	ENSG00000157110	OID30507	Q93062	Inflammation_II	ANO_c	1.55e-01	4.51e-01	0.042	-0.068	Non-significant	NPX ~ NSS_17_c * Age_c + ANO_c + Miglustat + Sex + Error(SampleID)	1, 48	2.02	2.08
IL17C	ENSG00000124391	OID20477	Q9P0M4	Inflammation	ANO_c	1.55e-01	4.51e-01	0.042	0.059	Non-significant	NPX ~ NSS_17_c * Age_c + ANO_c + Miglustat + Sex + Error(SampleID)	1, 47	1.54	2.09
REST	ENSG00000084093	OID31248	Q13127	Oncology_II	ANO_c	1.55e-01	4.51e-01	0.042	-0.057	Non-significant	NPX ~ NSS_17_c * Age_c + ANO_c + Miglustat + Sex + Error(SampleID)	1, 48	1.43	2.09
CD74	ENSG00000019582	OID21040	P04233	Neurology	ANO_c	1.55e-01	4.51e-01	0.042	0.018	Non-significant	NPX ~ NSS_17_c * Age_c + ANO_c + Miglustat + Sex + Error(SampleID)	1, 48	0.14	2.08
AHSP	ENSG00000169877	OID21078	Q9NZD4	Neurology	ANO_c	1.56e-01	4.51e-01	0.042	0.088	Non-significant	NPX ~ NSS_17_c * Age_c + ANO_c + Miglustat + Sex + Error(SampleID)	1, 48	3.40	2.08
NCLN	ENSG00000125912	OID20448	Q969V3	Inflammation	Sex	2.11e-02	4.51e-01	0.108	0.526	Non-significant	NPX ~ NSS_17_c * Age_c + ANO_c + Miglustat + Sex + Error(SampleID)	1, 47	2.47	5.70
TRIM58	ENSG00000162722	OID31429	Q8NG06	Oncology_II	Sex	2.13e-02	4.51e-01	0.106	-0.488	Non-significant	NPX ~ NSS_17_c * Age_c + ANO_c + Miglustat + Sex + Error(SampleID)	1, 48	2.18	5.67
AKR1C4	ENSG00000198610	OID20062	P17516	Cardiometabolic	Sex	2.05e-02	4.51e-01	0.116	0.419	Non-significant	NPX ~ NSS_17_c * Age_c + ANO_c + Miglustat + Sex + Error(SampleID)	1, 44	1.44	5.78
HK2	ENSG00000159399	OID20065	P52789	Cardiometabolic	Sex	2.13e-02	4.51e-01	0.115	-0.249	Non-significant	NPX ~ NSS_17_c * Age_c + ANO_c + Miglustat + Sex + Error(SampleID)	1, 44	0.52	5.70
SFRP1	ENSG00000104332	OID20984	Q8N474	Neurology	Sex	2.06e-02	4.51e-01	0.111	-0.164	Non-significant	NPX ~ NSS_17_c * Age_c + ANO_c + Miglustat + Sex + Error(SampleID)	1, 46	0.23	5.75
TPP1	ENSG00000166340	OID20750	O14773	Inflammation	Sex	2.12e-02	4.51e-01	0.106	0.157	Non-significant	NPX ~ NSS_17_c * Age_c + ANO_c + Miglustat + Sex + Error(SampleID)	1, 48	0.22	5.67
SERPINA6	ENSG00000170099	OID30743	P08185	Inflammation_II	Sex	2.06e-02	4.51e-01	0.109	-0.106	Non-significant	NPX ~ NSS_17_c * Age_c + ANO_c + Miglustat + Sex + Error(SampleID)	1, 47	0.10	5.74
F3	ENSG00000117525	OID21440	P13726	Oncology	Sex	2.10e-02	4.51e-01	0.108	-0.091	Non-significant	NPX ~ NSS_17_c * Age_c + ANO_c + Miglustat + Sex + Error(SampleID)	1, 47	0.07	5.70
DYNLT3	ENSG00000165169	OID31415	P51808	Oncology_II	Age_c	2.65e-01	4.52e-01	0.026	-0.019	Non-significant	NPX ~ NSS_17_c * Age_c + ANO_c + Miglustat + Sex + Error(SampleID)	1, 48	0.56	1.27
TWF2	ENSG00000247596	OID30386	Q6IBS0	Cardiometabolic_II	Age_c	2.65e-01	4.52e-01	0.026	-0.014	Non-significant	NPX ~ NSS_17_c * Age_c + ANO_c + Miglustat + Sex + Error(SampleID)	1, 48	0.28	1.27
CLEC1A	ENSG00000150048	OID20099	Q8NC01	Cardiometabolic	Age_c	2.65e-01	4.52e-01	0.028	-0.009	Non-significant	NPX ~ NSS_17_c * Age_c + ANO_c + Miglustat + Sex + Error(SampleID)	1, 44	0.09	1.28
PIK3AP1	ENSG00000155629	OID20587	Q6ZUJ8	Inflammation	ANO_c	1.56e-01	4.52e-01	0.045	0.066	Non-significant	NPX ~ NSS_17_c * Age_c + ANO_c + Miglustat + Sex + Error(SampleID)	1, 44	1.51	2.08
TNFSF14	ENSG00000125735	OID20953	O43557	Neurology	ANO_c	1.56e-01	4.52e-01	0.043	0.055	Non-significant	NPX ~ NSS_17_c * Age_c + ANO_c + Miglustat + Sex + Error(SampleID)	1, 46	1.20	2.08
RGCC	ENSG00000102760	OID31060	Q9H4X1	Neurology_II	ANO_c	1.56e-01	4.52e-01	0.041	-0.041	Non-significant	NPX ~ NSS_17_c * Age_c + ANO_c + Miglustat + Sex + Error(SampleID)	1, 48	0.74	2.08
TNF	ENSG00000232810	OID20074	P01375	Cardiometabolic	ANO_c	1.56e-01	4.52e-01	0.045	0.039	Non-significant	NPX ~ NSS_17_c * Age_c + ANO_c + Miglustat + Sex + Error(SampleID)	1, 44	0.53	2.08
MYL3	ENSG00000160808	OID30251	P08590	Cardiometabolic_II	NSS_17_c:Age_c	2.96e-01	4.52e-01	0.023	0.002	Non-significant	NPX ~ NSS_17_c * Age_c + ANO_c + Miglustat + Sex + Error(SampleID)	1, 48	1.60	1.12
CERT		OID20857	Q9Y5P4	Neurology	NSS_17_c:Age_c	2.96e-01	4.52e-01	0.025	0.002	Non-significant	NPX ~ NSS_17_c * Age_c + ANO_c + Miglustat + Sex + Error(SampleID)	1, 44	0.84	1.12
HBEGF	ENSG00000113070	OID21465	Q99075	Oncology	NSS_17_c:Age_c	2.96e-01	4.52e-01	0.023	0.002	Non-significant	NPX ~ NSS_17_c * Age_c + ANO_c + Miglustat + Sex + Error(SampleID)	1, 47	1.42	1.12
MAPT	ENSG00000186868	OID20830	P10636	Neurology	Age_c	2.67e-01	4.52e-01	0.028	0.08	Non-significant	NPX ~ NSS_17_c * Age_c + ANO_c + Miglustat + Sex + Error(SampleID)	1, 44	8.28	1.27
CRX	ENSG00000105392	OID20070	O43186	Cardiometabolic	Age_c	2.66e-01	4.52e-01	0.028	-0.06	Non-significant	NPX ~ NSS_17_c * Age_c + ANO_c + Miglustat + Sex + Error(SampleID)	1, 44	4.18	1.27
METAP1D	ENSG00000172878	OID20519	Q6UB28	Inflammation	Age_c	2.66e-01	4.52e-01	0.028	-0.027	Non-significant	NPX ~ NSS_17_c * Age_c + ANO_c + Miglustat + Sex + Error(SampleID)	1, 44	0.86	1.27
GID8	ENSG00000101193	OID31041	Q9NWU2	Neurology_II	Age_c	2.66e-01	4.52e-01	0.026	-0.027	Non-significant	NPX ~ NSS_17_c * Age_c + ANO_c + Miglustat + Sex + Error(SampleID)	1, 48	1.07	1.27
SOX2	ENSG00000181449	OID30981	P48431	Neurology_II	Age_c	2.66e-01	4.52e-01	0.026	-0.022	Non-significant	NPX ~ NSS_17_c * Age_c + ANO_c + Miglustat + Sex + Error(SampleID)	1, 48	0.71	1.27
BCR	ENSG00000186716	OID20558	P11274	Inflammation	Age_c	2.66e-01	4.52e-01	0.028	-0.021	Non-significant	NPX ~ NSS_17_c * Age_c + ANO_c + Miglustat + Sex + Error(SampleID)	1, 44	0.51	1.27
CD163	ENSG00000177575	OID20360	Q86VB7	Cardiometabolic	Age_c	2.66e-01	4.52e-01	0.026	-0.012	Non-significant	NPX ~ NSS_17_c * Age_c + ANO_c + Miglustat + Sex + Error(SampleID)	1, 48	0.22	1.26
DCC	ENSG00000187323	OID30953	P43146	Neurology_II	Age_c	2.66e-01	4.52e-01	0.026	-0.01	Non-significant	NPX ~ NSS_17_c * Age_c + ANO_c + Miglustat + Sex + Error(SampleID)	1, 47	0.12	1.27
COL28A1	ENSG00000215018	OID30969	Q2UY09	Neurology_II	NSS_17_c:Age_c	2.97e-01	4.53e-01	0.023	-0.001	Non-significant	NPX ~ NSS_17_c * Age_c + ANO_c + Miglustat + Sex + Error(SampleID)	1, 47	0.61	1.11
ZP3	ENSG00000188372	OID30265	P21754	Cardiometabolic_II	Age_c	2.67e-01	4.53e-01	0.026	-0.06	Non-significant	NPX ~ NSS_17_c * Age_c + ANO_c + Miglustat + Sex + Error(SampleID)	1, 48	5.41	1.26
DXO	ENSG00000204348	OID31080	O77932	Neurology_II	ANO_c	1.57e-01	4.53e-01	0.041	0.041	Non-significant	NPX ~ NSS_17_c * Age_c + ANO_c + Miglustat + Sex + Error(SampleID)	1, 48	0.77	2.06
EPHA1	ENSG00000146904	OID20677	P21709	Inflammation	ANO_c	1.57e-01	4.53e-01	0.041	0.017	Non-significant	NPX ~ NSS_17_c * Age_c + ANO_c + Miglustat + Sex + Error(SampleID)	1, 48	0.13	2.06
KIR2DL2	ENSG00000276011	OID31431	P43627	Oncology_II	ANO_c	1.58e-01	4.53e-01	0.041	0.055	Non-significant	NPX ~ NSS_17_c * Age_c + ANO_c + Miglustat + Sex + Error(SampleID)	1, 48	1.36	2.06
OPLAH	ENSG00000178814	OID30201	O14841	Cardiometabolic_II	ANO_c	1.58e-01	4.53e-01	0.041	-0.038	Non-significant	NPX ~ NSS_17_c * Age_c + ANO_c + Miglustat + Sex + Error(SampleID)	1, 48	0.64	2.06
ICAM2	ENSG00000108622	OID20248	P13598	Cardiometabolic	ANO_c	1.58e-01	4.53e-01	0.041	0.017	Non-significant	NPX ~ NSS_17_c * Age_c + ANO_c + Miglustat + Sex + Error(SampleID)	1, 48	0.13	2.06
LHB	ENSG00000104826	OID21248	P01229	Oncology	Age_c	2.68e-01	4.53e-01	0.028	-0.053	Non-significant	NPX ~ NSS_17_c * Age_c + ANO_c + Miglustat + Sex + Error(SampleID)	1, 43	2.84	1.26
PNPT1	ENSG00000138035	OID20445	Q8TCS8	Inflammation	Age_c	2.68e-01	4.53e-01	0.026	0.036	Non-significant	NPX ~ NSS_17_c * Age_c + ANO_c + Miglustat + Sex + Error(SampleID)	1, 47	1.94	1.26
INHBC	ENSG00000175189	OID21093	P55103	Neurology	Age_c	2.68e-01	4.53e-01	0.026	-0.012	Non-significant	NPX ~ NSS_17_c * Age_c + ANO_c + Miglustat + Sex + Error(SampleID)	1, 48	0.22	1.26
ARG2	ENSG00000081181	OID31339	P78540	Oncology_II	ANO_c	1.58e-01	4.54e-01	0.041	-0.068	Non-significant	NPX ~ NSS_17_c * Age_c + ANO_c + Miglustat + Sex + Error(SampleID)	1, 48	2.06	2.05
ELAC1	ENSG00000141642	OID31029	Q9H777	Neurology_II	ANO_c	1.59e-01	4.54e-01	0.041	0.047	Non-significant	NPX ~ NSS_17_c * Age_c + ANO_c + Miglustat + Sex + Error(SampleID)	1, 48	0.98	2.05
TAB2	ENSG00000055208	OID31319	Q9NYJ8	Oncology_II	ANO_c	1.58e-01	4.54e-01	0.043	0.045	Non-significant	NPX ~ NSS_17_c * Age_c + ANO_c + Miglustat + Sex + Error(SampleID)	1, 46	0.81	2.06
ADAM12	ENSG00000148848	OID30491	O43184	Inflammation_II	ANO_c	1.58e-01	4.54e-01	0.041	0.03	Non-significant	NPX ~ NSS_17_c * Age_c + ANO_c + Miglustat + Sex + Error(SampleID)	1, 48	0.40	2.06
GIGYF2	ENSG00000204120	OID31062	Q6Y7W6	Neurology_II	Age_c	2.68e-01	4.54e-01	0.025	-0.022	Non-significant	NPX ~ NSS_17_c * Age_c + ANO_c + Miglustat + Sex + Error(SampleID)	1, 48	0.75	1.25
NDUFS6	ENSG00000145494	OID21224	O75380	Oncology	NSS_17_c:Age_c	2.98e-01	4.54e-01	0.025	0.004	Non-significant	NPX ~ NSS_17_c * Age_c + ANO_c + Miglustat + Sex + Error(SampleID)	1, 43	3.88	1.11
GNE	ENSG00000159921	OID21231	Q9Y223	Oncology	NSS_17_c:Age_c	2.98e-01	4.54e-01	0.025	0.001	Non-significant	NPX ~ NSS_17_c * Age_c + ANO_c + Miglustat + Sex + Error(SampleID)	1, 43	0.50	1.11
HCLS1	ENSG00000180353	OID20648	P14317	Inflammation	Age_c	2.69e-01	4.55e-01	0.026	-0.034	Non-significant	NPX ~ NSS_17_c * Age_c + ANO_c + Miglustat + Sex + Error(SampleID)	1, 47	1.55	1.25
VNN1	ENSG00000112299	OID30711	O95497	Inflammation_II	NSS_17_c:Age_c	2.98e-01	4.55e-01	0.023	0.002	Non-significant	NPX ~ NSS_17_c * Age_c + ANO_c + Miglustat + Sex + Error(SampleID)	1, 48	1.00	1.11
PSME2	ENSG00000100911	OID20989	Q9UL46	Neurology	ANO_c	1.59e-01	4.55e-01	0.043	0.048	Non-significant	NPX ~ NSS_17_c * Age_c + ANO_c + Miglustat + Sex + Error(SampleID)	1, 46	0.93	2.05
IL6	ENSG00000136244	OID21276	P05231	Oncology	ANO_c	1.59e-01	4.55e-01	0.044	0.059	Non-significant	NPX ~ NSS_17_c * Age_c + ANO_c + Miglustat + Sex + Error(SampleID)	1, 45	1.44	2.05
WARS		OID21084	P23381	Neurology	ANO_c	1.60e-01	4.55e-01	0.041	0.041	Non-significant	NPX ~ NSS_17_c * Age_c + ANO_c + Miglustat + Sex + Error(SampleID)	1, 48	0.77	2.04
ITIH4	ENSG00000055955	OID30762	Q14624	Inflammation_II	ANO_c	1.60e-01	4.55e-01	0.042	0.022	Non-significant	NPX ~ NSS_17_c * Age_c + ANO_c + Miglustat + Sex + Error(SampleID)	1, 47	0.18	2.04
EDA2R	ENSG00000131080	OID21451	Q9HAV5	Oncology	ANO_c	1.60e-01	4.55e-01	0.042	0.021	Non-significant	NPX ~ NSS_17_c * Age_c + ANO_c + Miglustat + Sex + Error(SampleID)	1, 47	0.19	2.04
BHMT2	ENSG00000132840	OID30051	Q9H2M3	Cardiometabolic_II	ANO_c	1.60e-01	4.55e-01	0.041	-0.016	Non-significant	NPX ~ NSS_17_c * Age_c + ANO_c + Miglustat + Sex + Error(SampleID)	1, 48	0.11	2.04
RALB	ENSG00000144118	OID30567	P11234	Inflammation_II	Age_c	2.69e-01	4.55e-01	0.025	-0.021	Non-significant	NPX ~ NSS_17_c * Age_c + ANO_c + Miglustat + Sex + Error(SampleID)	1, 48	0.66	1.25
CLEC1B	ENSG00000165682	OID21061	Q9P126	Neurology	ANO_c	1.60e-01	4.55e-01	0.041	0.046	Non-significant	NPX ~ NSS_17_c * Age_c + ANO_c + Miglustat + Sex + Error(SampleID)	1, 48	0.98	2.04
PEAR1	ENSG00000187800	OID20257	Q5VY43	Cardiometabolic	Age_c	2.70e-01	4.55e-01	0.025	-0.008	Non-significant	NPX ~ NSS_17_c * Age_c + ANO_c + Miglustat + Sex + Error(SampleID)	1, 48	0.09	1.25
EIF5	ENSG00000100664	OID30156	P55010	Cardiometabolic_II	Age_c	2.70e-01	4.55e-01	0.025	-0.039	Non-significant	NPX ~ NSS_17_c * Age_c + ANO_c + Miglustat + Sex + Error(SampleID)	1, 48	2.31	1.25
ATXN10	ENSG00000130638	OID20865	Q9UBB4	Neurology	NSS_17_c:Age_c	3.00e-01	4.56e-01	0.024	-0.002	Non-significant	NPX ~ NSS_17_c * Age_c + ANO_c + Miglustat + Sex + Error(SampleID)	1, 44	0.85	1.10
CHGB	ENSG00000089199	OID21038	P05060	Neurology	NSS_17_c:Age_c	2.99e-01	4.56e-01	0.022	0.001	Non-significant	NPX ~ NSS_17_c * Age_c + ANO_c + Miglustat + Sex + Error(SampleID)	1, 48	0.87	1.10
KLK11	ENSG00000167757	OID21518	Q9UBX7	Oncology	NSS_17_c:Age_c	2.99e-01	4.56e-01	0.022	0.001	Non-significant	NPX ~ NSS_17_c * Age_c + ANO_c + Miglustat + Sex + Error(SampleID)	1, 48	0.11	1.10
PTN	ENSG00000105894	OID20083	P21246	Cardiometabolic	NSS_17_c:Age_c	3.00e-01	4.56e-01	0.024	0.002	Non-significant	NPX ~ NSS_17_c * Age_c + ANO_c + Miglustat + Sex + Error(SampleID)	1, 44	1.33	1.10
PPP1R12B	ENSG00000077157	OID31304	O60237	Oncology_II	Age_c	2.70e-01	4.56e-01	0.026	0.04	Non-significant	NPX ~ NSS_17_c * Age_c + ANO_c + Miglustat + Sex + Error(SampleID)	1, 46	2.11	1.24
ITIH3	ENSG00000162267	OID20352	Q06033	Cardiometabolic	Sex	2.17e-02	4.57e-01	0.105	-0.18	Non-significant	NPX ~ NSS_17_c * Age_c + ANO_c + Miglustat + Sex + Error(SampleID)	1, 48	0.30	5.63
GNAS	ENSG00000087460	OID31008	O95467	Neurology_II	Miglustat	5.59e-02	4.57e-01	0.074	-0.279	Non-significant	NPX ~ NSS_17_c * Age_c + ANO_c + Miglustat + Sex + Error(SampleID)	1, 48	0.99	3.84
CPM	ENSG00000135678	OID21054	P14384	Neurology	Miglustat	5.58e-02	4.57e-01	0.074	-0.116	Non-significant	NPX ~ NSS_17_c * Age_c + ANO_c + Miglustat + Sex + Error(SampleID)	1, 48	0.17	3.84
KHDC3L	ENSG00000203908	OID31245	Q587J8	Oncology_II	Age_c	2.71e-01	4.57e-01	0.025	0.034	Non-significant	NPX ~ NSS_17_c * Age_c + ANO_c + Miglustat + Sex + Error(SampleID)	1, 48	1.75	1.24
LMOD1	ENSG00000163431	OID31014	P29536	Neurology_II	Age_c	2.71e-01	4.57e-01	0.025	0.02	Non-significant	NPX ~ NSS_17_c * Age_c + ANO_c + Miglustat + Sex + Error(SampleID)	1, 48	0.62	1.24
EPS8L2	ENSG00000177106	OID21397	Q9H6S3	Oncology	Age_c	2.71e-01	4.57e-01	0.026	-0.011	Non-significant	NPX ~ NSS_17_c * Age_c + ANO_c + Miglustat + Sex + Error(SampleID)	1, 47	0.17	1.24
UFD1	ENSG00000070010	OID31486	Q92890	Oncology_II	Age_c	2.72e-01	4.58e-01	0.025	-0.043	Non-significant	NPX ~ NSS_17_c * Age_c + ANO_c + Miglustat + Sex + Error(SampleID)	1, 48	2.89	1.23
CDHR5	ENSG00000099834	OID20193	Q9HBB8	Cardiometabolic	Age_c	2.72e-01	4.58e-01	0.027	0.012	Non-significant	NPX ~ NSS_17_c * Age_c + ANO_c + Miglustat + Sex + Error(SampleID)	1, 45	0.21	1.23
DAND5	ENSG00000179284	OID30420	Q8N907	Inflammation_II	NSS_17_c	4.99e-02	4.59e-01	0.078	-0.081	Non-significant	NPX ~ NSS_17_c * Age_c + ANO_c + Miglustat + Sex + Error(SampleID)	1, 48	5.62	4.05
CAPS	ENSG00000105519	OID31126	Q13938	Neurology_II	NSS_17_c	4.90e-02	4.59e-01	0.078	0.047	Non-significant	NPX ~ NSS_17_c * Age_c + ANO_c + Miglustat + Sex + Error(SampleID)	1, 48	1.90	4.08
VSTM1	ENSG00000189068	OID20851	Q6UX27	Neurology	NSS_17_c	4.89e-02	4.59e-01	0.085	0.035	Non-significant	NPX ~ NSS_17_c * Age_c + ANO_c + Miglustat + Sex + Error(SampleID)	1, 44	0.97	4.10
REG1B	ENSG00000172023	OID20266	P48304	Cardiometabolic	NSS_17_c	4.98e-02	4.59e-01	0.078	0.028	Non-significant	NPX ~ NSS_17_c * Age_c + ANO_c + Miglustat + Sex + Error(SampleID)	1, 48	0.67	4.05
CXCL8	ENSG00000169429	OID20631	P10145	Inflammation	NSS_17_c	4.94e-02	4.59e-01	0.08	0.027	Non-significant	NPX ~ NSS_17_c * Age_c + ANO_c + Miglustat + Sex + Error(SampleID)	1, 47	0.59	4.07
CCL21	ENSG00000137077	OID20686	O00585	Inflammation	NSS_17_c	4.94e-02	4.59e-01	0.078	-0.023	Non-significant	NPX ~ NSS_17_c * Age_c + ANO_c + Miglustat + Sex + Error(SampleID)	1, 48	0.46	4.07
CTSC	ENSG00000109861	OID20679	P53634	Inflammation	NSS_17_c	4.97e-02	4.59e-01	0.078	0.015	Non-significant	NPX ~ NSS_17_c * Age_c + ANO_c + Miglustat + Sex + Error(SampleID)	1, 48	0.21	4.05
SELENOP	ENSG00000250722	OID30745	P49908	Inflammation_II	NSS_17_c	4.92e-02	4.59e-01	0.08	-0.01	Non-significant	NPX ~ NSS_17_c * Age_c + ANO_c + Miglustat + Sex + Error(SampleID)	1, 47	0.09	4.08
CLEC1B	ENSG00000165682	OID21061	Q9P126	Neurology	Age_c	2.73e-01	4.59e-01	0.025	-0.025	Non-significant	NPX ~ NSS_17_c * Age_c + ANO_c + Miglustat + Sex + Error(SampleID)	1, 48	0.98	1.23
FSHB	ENSG00000131808	OID30233	P01225	Cardiometabolic_II	Miglustat	5.63e-02	4.59e-01	0.074	-0.188	Non-significant	NPX ~ NSS_17_c * Age_c + ANO_c + Miglustat + Sex + Error(SampleID)	1, 48	0.45	3.83
SPINK1	ENSG00000164266	OID21097	P00995	Neurology	Age_c	2.73e-01	4.59e-01	0.025	-0.013	Non-significant	NPX ~ NSS_17_c * Age_c + ANO_c + Miglustat + Sex + Error(SampleID)	1, 48	0.26	1.23
PLA2G1B	ENSG00000170890	OID20252	P04054	Cardiometabolic	Sex	2.22e-02	4.59e-01	0.104	-0.135	Non-significant	NPX ~ NSS_17_c * Age_c + ANO_c + Miglustat + Sex + Error(SampleID)	1, 48	0.17	5.59
CTBS	ENSG00000117151	OID30710	Q01459	Inflammation_II	Sex	2.20e-02	4.59e-01	0.105	0.097	Non-significant	NPX ~ NSS_17_c * Age_c + ANO_c + Miglustat + Sex + Error(SampleID)	1, 48	0.09	5.60
CRYM	ENSG00000103316	OID30815	Q14894	Neurology_II	Age_c	2.74e-01	4.59e-01	0.025	0.033	Non-significant	NPX ~ NSS_17_c * Age_c + ANO_c + Miglustat + Sex + Error(SampleID)	1, 48	1.69	1.23
CMIP	ENSG00000153815	OID31406	Q8IY22	Oncology_II	Age_c	2.74e-01	4.59e-01	0.025	-0.017	Non-significant	NPX ~ NSS_17_c * Age_c + ANO_c + Miglustat + Sex + Error(SampleID)	1, 48	0.46	1.23
ABCA2	ENSG00000107331	OID30146	Q9BZC7	Cardiometabolic_II	NSS_17_c:Age_c	3.02e-01	4.60e-01	0.022	-0.001	Non-significant	NPX ~ NSS_17_c * Age_c + ANO_c + Miglustat + Sex + Error(SampleID)	1, 48	0.58	1.09
EREG	ENSG00000124882	OID20905	O14944	Neurology	ANO_c	1.62e-01	4.60e-01	0.042	0.056	Non-significant	NPX ~ NSS_17_c * Age_c + ANO_c + Miglustat + Sex + Error(SampleID)	1, 46	1.29	2.02
AHSG	ENSG00000145192	OID30706	P02765	Inflammation_II	ANO_c	1.62e-01	4.60e-01	0.04	0.014	Non-significant	NPX ~ NSS_17_c * Age_c + ANO_c + Miglustat + Sex + Error(SampleID)	1, 48	0.09	2.02
CHRDL1	ENSG00000101938	OID20771	Q9BU40	Inflammation	ANO_c	1.62e-01	4.60e-01	0.04	0.023	Non-significant	NPX ~ NSS_17_c * Age_c + ANO_c + Miglustat + Sex + Error(SampleID)	1, 48	0.25	2.01
APPL2	ENSG00000136044	OID30590	Q8NEU8	Inflammation_II	NSS_17_c:Age_c	3.03e-01	4.60e-01	0.022	0.002	Non-significant	NPX ~ NSS_17_c * Age_c + ANO_c + Miglustat + Sex + Error(SampleID)	1, 48	1.05	1.08
SPTLC1	ENSG00000090054	OID31086	O15269	Neurology_II	NSS_17_c:Age_c	3.03e-01	4.60e-01	0.022	-0.001	Non-significant	NPX ~ NSS_17_c * Age_c + ANO_c + Miglustat + Sex + Error(SampleID)	1, 48	0.51	1.08
IFNG	ENSG00000111537	OID20495	P01579	Inflammation	NSS_17_c	5.19e-02	4.61e-01	0.078	0.054	Non-significant	NPX ~ NSS_17_c * Age_c + ANO_c + Miglustat + Sex + Error(SampleID)	1, 47	2.52	3.98
ACADSB	ENSG00000196177	OID30356	P45954	Cardiometabolic_II	NSS_17_c	5.23e-02	4.61e-01	0.078	0.049	Non-significant	NPX ~ NSS_17_c * Age_c + ANO_c + Miglustat + Sex + Error(SampleID)	1, 47	2.10	3.97
ABHD14B	ENSG00000114779	OID20921	Q96IU4	Neurology	NSS_17_c	5.11e-02	4.61e-01	0.08	0.04	Non-significant	NPX ~ NSS_17_c * Age_c + ANO_c + Miglustat + Sex + Error(SampleID)	1, 46	1.34	4.01
NMI	ENSG00000123609	OID31378	Q13287	Oncology_II	NSS_17_c	5.25e-02	4.61e-01	0.076	0.034	Non-significant	NPX ~ NSS_17_c * Age_c + ANO_c + Miglustat + Sex + Error(SampleID)	1, 48	1.04	3.95
PDE5A	ENSG00000138735	OID30584	O76074	Inflammation_II	NSS_17_c	5.07e-02	4.61e-01	0.077	0.03	Non-significant	NPX ~ NSS_17_c * Age_c + ANO_c + Miglustat + Sex + Error(SampleID)	1, 48	0.77	4.02
MMP12	ENSG00000262406	OID21439	P39900	Oncology	NSS_17_c	5.14e-02	4.61e-01	0.078	0.026	Non-significant	NPX ~ NSS_17_c * Age_c + ANO_c + Miglustat + Sex + Error(SampleID)	1, 47	0.54	4.00
CALB2	ENSG00000172137	OID20801	P22676	Neurology	NSS_17_c	5.25e-02	4.61e-01	0.083	0.025	Non-significant	NPX ~ NSS_17_c * Age_c + ANO_c + Miglustat + Sex + Error(SampleID)	1, 44	0.52	3.97
BTN1A1	ENSG00000124557	OID31363	Q13410	Oncology_II	NSS_17_c	5.17e-02	4.61e-01	0.077	-0.025	Non-significant	NPX ~ NSS_17_c * Age_c + ANO_c + Miglustat + Sex + Error(SampleID)	1, 48	0.56	3.98
IL5RA	ENSG00000091181	OID20601	Q01344	Inflammation	NSS_17_c	5.04e-02	4.61e-01	0.084	0.025	Non-significant	NPX ~ NSS_17_c * Age_c + ANO_c + Miglustat + Sex + Error(SampleID)	1, 44	0.48	4.05
ICAM4	ENSG00000105371	OID20578	Q14773	Inflammation	NSS_17_c	5.14e-02	4.61e-01	0.084	-0.021	Non-significant	NPX ~ NSS_17_c * Age_c + ANO_c + Miglustat + Sex + Error(SampleID)	1, 44	0.34	4.01
FABP4	ENSG00000170323	OID20245	P15090	Cardiometabolic	NSS_17_c	5.23e-02	4.61e-01	0.076	0.019	Non-significant	NPX ~ NSS_17_c * Age_c + ANO_c + Miglustat + Sex + Error(SampleID)	1, 48	0.31	3.96
APOBR	ENSG00000184730	OID30246	Q0VD83	Cardiometabolic_II	NSS_17_c	5.21e-02	4.61e-01	0.076	-0.017	Non-significant	NPX ~ NSS_17_c * Age_c + ANO_c + Miglustat + Sex + Error(SampleID)	1, 48	0.27	3.97
CD80	ENSG00000121594	OID30291	P33681	Cardiometabolic_II	NSS_17_c	5.19e-02	4.61e-01	0.078	0.015	Non-significant	NPX ~ NSS_17_c * Age_c + ANO_c + Miglustat + Sex + Error(SampleID)	1, 47	0.19	3.98
GSN	ENSG00000148180	OID30714	P06396	Inflammation_II	NSS_17_c	5.25e-02	4.61e-01	0.076	-0.011	Non-significant	NPX ~ NSS_17_c * Age_c + ANO_c + Miglustat + Sex + Error(SampleID)	1, 48	0.10	3.95
ASPN	ENSG00000106819	OID30315	Q9BXN1	Cardiometabolic_II	NSS_17_c	5.15e-02	4.61e-01	0.078	-0.011	Non-significant	NPX ~ NSS_17_c * Age_c + ANO_c + Miglustat + Sex + Error(SampleID)	1, 47	0.10	3.99
CD160	ENSG00000117281	OID20647	O95971	Inflammation	ANO_c	1.63e-01	4.61e-01	0.041	0.025	Non-significant	NPX ~ NSS_17_c * Age_c + ANO_c + Miglustat + Sex + Error(SampleID)	1, 47	0.26	2.01
MANSC1	ENSG00000111261	OID21492	Q9H8J5	Oncology	NSS_17_c	5.27e-02	4.61e-01	0.076	0.011	Non-significant	NPX ~ NSS_17_c * Age_c + ANO_c + Miglustat + Sex + Error(SampleID)	1, 48	0.10	3.95
IL10RB	ENSG00000243646	OID20696	Q08334	Inflammation	ANO_c	1.63e-01	4.61e-01	0.04	0.015	Non-significant	NPX ~ NSS_17_c * Age_c + ANO_c + Miglustat + Sex + Error(SampleID)	1, 48	0.10	2.01
VTI1A	ENSG00000151532	OID30640	Q96AJ9	Inflammation_II	NSS_17_c	5.28e-02	4.61e-01	0.076	0.02	Non-significant	NPX ~ NSS_17_c * Age_c + ANO_c + Miglustat + Sex + Error(SampleID)	1, 48	0.35	3.94
CTRC	ENSG00000162438	OID20752	Q99895	Inflammation	Sex	2.24e-02	4.61e-01	0.104	-0.323	Non-significant	NPX ~ NSS_17_c * Age_c + ANO_c + Miglustat + Sex + Error(SampleID)	1, 48	0.97	5.57
PROCR	ENSG00000101000	OID30149	Q9UNN8	Cardiometabolic_II	NSS_17_c:Age_c	3.04e-01	4.61e-01	0.022	-0.001	Non-significant	NPX ~ NSS_17_c * Age_c + ANO_c + Miglustat + Sex + Error(SampleID)	1, 48	0.39	1.08
UROD	ENSG00000126088	OID30603	P06132	Inflammation_II	ANO_c	1.63e-01	4.61e-01	0.04	0.065	Non-significant	NPX ~ NSS_17_c * Age_c + ANO_c + Miglustat + Sex + Error(SampleID)	1, 48	1.92	2.00
SPON2	ENSG00000159674	OID20221	Q9BUD6	Cardiometabolic	ANO_c	1.64e-01	4.61e-01	0.043	0.022	Non-significant	NPX ~ NSS_17_c * Age_c + ANO_c + Miglustat + Sex + Error(SampleID)	1, 45	0.21	2.01
GATD3	ENSG00000160221	OID30253	P0DPI2	Cardiometabolic_II	ANO_c	1.64e-01	4.62e-01	0.04	-0.049	Non-significant	NPX ~ NSS_17_c * Age_c + ANO_c + Miglustat + Sex + Error(SampleID)	1, 48	1.12	2.00
GDF2	ENSG00000263761	OID20202	Q9UK05	Cardiometabolic	ANO_c	1.64e-01	4.62e-01	0.043	0.026	Non-significant	NPX ~ NSS_17_c * Age_c + ANO_c + Miglustat + Sex + Error(SampleID)	1, 45	0.28	2.00
CSF2RB	ENSG00000100368	OID30553	P32927	Inflammation_II	ANO_c	1.64e-01	4.62e-01	0.04	0.024	Non-significant	NPX ~ NSS_17_c * Age_c + ANO_c + Miglustat + Sex + Error(SampleID)	1, 48	0.26	2.00
CD209	ENSG00000090659	OID20262	Q9NNX6	Cardiometabolic	Age_c	2.76e-01	4.62e-01	0.025	-0.007	Non-significant	NPX ~ NSS_17_c * Age_c + ANO_c + Miglustat + Sex + Error(SampleID)	1, 48	0.08	1.22
AMBP	ENSG00000106927	OID21413	P02760	Oncology	NSS_17_c:Age_c	3.05e-01	4.62e-01	0.022	0	Non-significant	NPX ~ NSS_17_c * Age_c + ANO_c + Miglustat + Sex + Error(SampleID)	1, 47	0.02	1.08
RCC1	ENSG00000180198	OID31356	P18754	Oncology_II	ANO_c	1.64e-01	4.62e-01	0.04	-0.04	Non-significant	NPX ~ NSS_17_c * Age_c + ANO_c + Miglustat + Sex + Error(SampleID)	1, 48	0.75	1.99
KIR2DL2	ENSG00000276011	OID31431	P43627	Oncology_II	NSS_17_c:Age_c	3.05e-01	4.62e-01	0.022	0.002	Non-significant	NPX ~ NSS_17_c * Age_c + ANO_c + Miglustat + Sex + Error(SampleID)	1, 48	1.36	1.07
SERPINA11	ENSG00000186910	OID20281	Q86U17	Cardiometabolic	NSS_17_c:Age_c	3.05e-01	4.62e-01	0.022	0.001	Non-significant	NPX ~ NSS_17_c * Age_c + ANO_c + Miglustat + Sex + Error(SampleID)	1, 48	0.33	1.07
B3GNT7	ENSG00000156966	OID30281	Q8NFL0	Cardiometabolic_II	NSS_17_c:Age_c	3.05e-01	4.62e-01	0.022	0.001	Non-significant	NPX ~ NSS_17_c * Age_c + ANO_c + Miglustat + Sex + Error(SampleID)	1, 48	0.21	1.07
IL22	ENSG00000127318	OID31407	Q9GZX6	Oncology_II	NSS_17_c	5.32e-02	4.63e-01	0.076	0.046	Non-significant	NPX ~ NSS_17_c * Age_c + ANO_c + Miglustat + Sex + Error(SampleID)	1, 48	1.84	3.93
DCTD	ENSG00000129187	OID30657	P32321	Inflammation_II	ANO_c	1.65e-01	4.63e-01	0.04	0.031	Non-significant	NPX ~ NSS_17_c * Age_c + ANO_c + Miglustat + Sex + Error(SampleID)	1, 48	0.44	1.99
SLC16A1	ENSG00000155380	OID20799	P53985	Neurology	ANO_c	1.65e-01	4.63e-01	0.043	0.03	Non-significant	NPX ~ NSS_17_c * Age_c + ANO_c + Miglustat + Sex + Error(SampleID)	1, 44	0.38	1.99
GSAP	ENSG00000186088	OID21173	A4D1B5	Oncology	NSS_17_c:Age_c	3.06e-01	4.63e-01	0.024	0.003	Non-significant	NPX ~ NSS_17_c * Age_c + ANO_c + Miglustat + Sex + Error(SampleID)	1, 43	2.44	1.07
HNRNPK	ENSG00000165119	OID20051	P61978	Cardiometabolic	ANO_c	1.65e-01	4.63e-01	0.043	0.097	Non-significant	NPX ~ NSS_17_c * Age_c + ANO_c + Miglustat + Sex + Error(SampleID)	1, 44	3.41	1.99
IMPG1	ENSG00000112706	OID30814	Q17R60	Neurology_II	ANO_c	1.65e-01	4.63e-01	0.04	-0.039	Non-significant	NPX ~ NSS_17_c * Age_c + ANO_c + Miglustat + Sex + Error(SampleID)	1, 48	0.72	1.98
PCDH12	ENSG00000113555	OID31045	Q9NPG4	Neurology_II	NSS_17_c:Age_c	3.06e-01	4.63e-01	0.022	0.001	Non-significant	NPX ~ NSS_17_c * Age_c + ANO_c + Miglustat + Sex + Error(SampleID)	1, 48	0.15	1.07
PTPRH	ENSG00000080031	OID31433	Q9HD43	Oncology_II	NSS_17_c:Age_c	3.06e-01	4.63e-01	0.022	-0.001	Non-significant	NPX ~ NSS_17_c * Age_c + ANO_c + Miglustat + Sex + Error(SampleID)	1, 48	0.34	1.07
TRIM26	ENSG00000234127	OID31207	Q12899	Oncology_II	ANO_c	1.66e-01	4.63e-01	0.04	-0.056	Non-significant	NPX ~ NSS_17_c * Age_c + ANO_c + Miglustat + Sex + Error(SampleID)	1, 48	1.48	1.98
CXADR	ENSG00000154639	OID20561	P78310	Inflammation	ANO_c	1.66e-01	4.63e-01	0.043	0.034	Non-significant	NPX ~ NSS_17_c * Age_c + ANO_c + Miglustat + Sex + Error(SampleID)	1, 44	0.43	1.98
CLIC5	ENSG00000112782	OID30890	Q9NZA1	Neurology_II	ANO_c	1.66e-01	4.63e-01	0.04	0.031	Non-significant	NPX ~ NSS_17_c * Age_c + ANO_c + Miglustat + Sex + Error(SampleID)	1, 47	0.41	1.98
FCN2	ENSG00000160339	OID20382	Q15485	Cardiometabolic	ANO_c	1.66e-01	4.63e-01	0.04	0.026	Non-significant	NPX ~ NSS_17_c * Age_c + ANO_c + Miglustat + Sex + Error(SampleID)	1, 48	0.32	1.97
XRCC4	ENSG00000152422	OID20869	Q13426	Neurology	ANO_c	1.66e-01	4.63e-01	0.043	-0.019	Non-significant	NPX ~ NSS_17_c * Age_c + ANO_c + Miglustat + Sex + Error(SampleID)	1, 44	0.15	1.98
PECAM1	ENSG00000261371	OID21131	P16284	Neurology	ANO_c	1.66e-01	4.63e-01	0.04	0.014	Non-significant	NPX ~ NSS_17_c * Age_c + ANO_c + Miglustat + Sex + Error(SampleID)	1, 48	0.09	1.97
PDIA3	ENSG00000167004	OID30573	P30101	Inflammation_II	ANO_c	1.67e-01	4.63e-01	0.039	0.019	Non-significant	NPX ~ NSS_17_c * Age_c + ANO_c + Miglustat + Sex + Error(SampleID)	1, 48	0.18	1.97
SUGT1	ENSG00000165416	OID21229	Q9Y2Z0	Oncology	ANO_c	1.67e-01	4.64e-01	0.044	0.069	Non-significant	NPX ~ NSS_17_c * Age_c + ANO_c + Miglustat + Sex + Error(SampleID)	1, 43	1.58	1.98
MUCL3	ENSG00000168631	OID31170	Q3MIW9	Oncology_II	ANO_c	1.67e-01	4.64e-01	0.039	-0.06	Non-significant	NPX ~ NSS_17_c * Age_c + ANO_c + Miglustat + Sex + Error(SampleID)	1, 48	1.70	1.97
IL36G	ENSG00000136688	OID30551	Q9NZH8	Inflammation_II	Age_c	2.78e-01	4.65e-01	0.025	-0.018	Non-significant	NPX ~ NSS_17_c * Age_c + ANO_c + Miglustat + Sex + Error(SampleID)	1, 48	0.51	1.21
MNDA	ENSG00000163563	OID20156	P41218	Cardiometabolic	NSS_17_c:Age_c	3.08e-01	4.66e-01	0.023	0.003	Non-significant	NPX ~ NSS_17_c * Age_c + ANO_c + Miglustat + Sex + Error(SampleID)	1, 45	3.33	1.06
FOXO1	ENSG00000150907	OID20515	Q12778	Inflammation	NSS_17_c:Age_c	3.09e-01	4.66e-01	0.023	0.002	Non-significant	NPX ~ NSS_17_c * Age_c + ANO_c + Miglustat + Sex + Error(SampleID)	1, 44	1.41	1.06
CST5	ENSG00000170367	OID20995	P28325	Neurology	NSS_17_c:Age_c	3.09e-01	4.66e-01	0.022	-0.001	Non-significant	NPX ~ NSS_17_c * Age_c + ANO_c + Miglustat + Sex + Error(SampleID)	1, 46	0.56	1.06
SEMA6C	ENSG00000143434	OID30531	Q9H3T2	Inflammation_II	NSS_17_c:Age_c	3.10e-01	4.66e-01	0.022	0.001	Non-significant	NPX ~ NSS_17_c * Age_c + ANO_c + Miglustat + Sex + Error(SampleID)	1, 48	0.54	1.05
SMPDL3A	ENSG00000172594	OID20676	Q92484	Inflammation	NSS_17_c:Age_c	3.09e-01	4.66e-01	0.022	0.001	Non-significant	NPX ~ NSS_17_c * Age_c + ANO_c + Miglustat + Sex + Error(SampleID)	1, 48	0.52	1.06
CLEC6A	ENSG00000205846	OID21228	Q6EIG7	Oncology	NSS_17_c:Age_c	3.09e-01	4.66e-01	0.024	0.001	Non-significant	NPX ~ NSS_17_c * Age_c + ANO_c + Miglustat + Sex + Error(SampleID)	1, 43	0.38	1.06
DCTD	ENSG00000129187	OID30657	P32321	Inflammation_II	NSS_17_c:Age_c	3.09e-01	4.66e-01	0.022	0.001	Non-significant	NPX ~ NSS_17_c * Age_c + ANO_c + Miglustat + Sex + Error(SampleID)	1, 48	0.44	1.06
ADAMTSL5	ENSG00000185761	OID30355	Q6ZMM2	Cardiometabolic_II	NSS_17_c:Age_c	3.09e-01	4.66e-01	0.022	-0.001	Non-significant	NPX ~ NSS_17_c * Age_c + ANO_c + Miglustat + Sex + Error(SampleID)	1, 47	0.36	1.06
ECE1	ENSG00000117298	OID20891	P42892	Neurology	NSS_17_c:Age_c	3.09e-01	4.66e-01	0.023	0.001	Non-significant	NPX ~ NSS_17_c * Age_c + ANO_c + Miglustat + Sex + Error(SampleID)	1, 44	0.10	1.06
PLXNB2	ENSG00000196576	OID20317	O15031	Cardiometabolic	NSS_17_c:Age_c	3.09e-01	4.66e-01	0.022	0	Non-significant	NPX ~ NSS_17_c * Age_c + ANO_c + Miglustat + Sex + Error(SampleID)	1, 48	0.07	1.06
AP2B1	ENSG00000006125	OID30949	P63010	Neurology_II	Age_c	2.78e-01	4.66e-01	0.025	-0.039	Non-significant	NPX ~ NSS_17_c * Age_c + ANO_c + Miglustat + Sex + Error(SampleID)	1, 47	2.06	1.20
CEBPA	ENSG00000245848	OID30458	P49715	Inflammation_II	NSS_17_c:Age_c	3.10e-01	4.66e-01	0.021	0.001	Non-significant	NPX ~ NSS_17_c * Age_c + ANO_c + Miglustat + Sex + Error(SampleID)	1, 48	0.75	1.05
CLTA	ENSG00000122705	OID20118	P09496	Cardiometabolic	Age_c	2.79e-01	4.67e-01	0.027	-0.018	Non-significant	NPX ~ NSS_17_c * Age_c + ANO_c + Miglustat + Sex + Error(SampleID)	1, 44	0.38	1.20
ENPP7	ENSG00000182156	OID20689	Q6UWV6	Inflammation	Age_c	2.80e-01	4.67e-01	0.024	-0.03	Non-significant	NPX ~ NSS_17_c * Age_c + ANO_c + Miglustat + Sex + Error(SampleID)	1, 48	1.45	1.20
RAB6A	ENSG00000175582	OID20608	P20340	Inflammation	Age_c	2.79e-01	4.67e-01	0.027	-0.023	Non-significant	NPX ~ NSS_17_c * Age_c + ANO_c + Miglustat + Sex + Error(SampleID)	1, 44	0.66	1.20
TSPAN1	ENSG00000117472	OID20078	O60635	Cardiometabolic	Age_c	2.79e-01	4.67e-01	0.027	0.008	Non-significant	NPX ~ NSS_17_c * Age_c + ANO_c + Miglustat + Sex + Error(SampleID)	1, 44	0.08	1.20
POF1B	ENSG00000124429	OID30504	Q8WVV4	Inflammation_II	NSS_17_c	5.39e-02	4.67e-01	0.075	-0.023	Non-significant	NPX ~ NSS_17_c * Age_c + ANO_c + Miglustat + Sex + Error(SampleID)	1, 48	0.46	3.90
NLGN2	ENSG00000169992	OID30878	Q8NFZ4	Neurology_II	NSS_17_c:Age_c	3.11e-01	4.67e-01	0.021	0.002	Non-significant	NPX ~ NSS_17_c * Age_c + ANO_c + Miglustat + Sex + Error(SampleID)	1, 48	1.85	1.05
MYBPC1	ENSG00000196091	OID30296	Q00872	Cardiometabolic_II	NSS_17_c:Age_c	3.11e-01	4.67e-01	0.022	-0.002	Non-significant	NPX ~ NSS_17_c * Age_c + ANO_c + Miglustat + Sex + Error(SampleID)	1, 47	1.28	1.05
HSD17B3	ENSG00000130948	OID30145	P37058	Cardiometabolic_II	Age_c	2.80e-01	4.68e-01	0.024	0.05	Non-significant	NPX ~ NSS_17_c * Age_c + ANO_c + Miglustat + Sex + Error(SampleID)	1, 48	3.90	1.19
SUMF1	ENSG00000144455	OID30486	Q8NBK3	Inflammation_II	Age_c	2.80e-01	4.68e-01	0.024	0.021	Non-significant	NPX ~ NSS_17_c * Age_c + ANO_c + Miglustat + Sex + Error(SampleID)	1, 48	0.68	1.19
MORN4	ENSG00000171160	OID31217	Q8NDC4	Oncology_II	NSS_17_c:Age_c	3.12e-01	4.68e-01	0.021	0.002	Non-significant	NPX ~ NSS_17_c * Age_c + ANO_c + Miglustat + Sex + Error(SampleID)	1, 48	1.62	1.04
PTPRH	ENSG00000080031	OID31433	Q9HD43	Oncology_II	Age_c	2.81e-01	4.69e-01	0.024	0.015	Non-significant	NPX ~ NSS_17_c * Age_c + ANO_c + Miglustat + Sex + Error(SampleID)	1, 48	0.34	1.19
MAEA	ENSG00000090316	OID21206	Q7L5Y9	Oncology	NSS_17_c	5.43e-02	4.69e-01	0.083	0.054	Non-significant	NPX ~ NSS_17_c * Age_c + ANO_c + Miglustat + Sex + Error(SampleID)	1, 43	1.94	3.91
VPS28	ENSG00000160948	OID31273	Q9UK41	Oncology_II	NSS_17_c	5.44e-02	4.69e-01	0.078	0.045	Non-significant	NPX ~ NSS_17_c * Age_c + ANO_c + Miglustat + Sex + Error(SampleID)	1, 46	1.71	3.90
CEP170	ENSG00000143702	OID30240	Q5SW79	Cardiometabolic_II	ANO_c	1.69e-01	4.69e-01	0.039	0.044	Non-significant	NPX ~ NSS_17_c * Age_c + ANO_c + Miglustat + Sex + Error(SampleID)	1, 48	0.90	1.95
CA2	ENSG00000104267	OID21149	P00918	Neurology	ANO_c	1.70e-01	4.70e-01	0.039	0.101	Non-significant	NPX ~ NSS_17_c * Age_c + ANO_c + Miglustat + Sex + Error(SampleID)	1, 48	4.83	1.95
HAVCR1	ENSG00000113249	OID21422	Q96D42	Oncology	ANO_c	1.70e-01	4.70e-01	0.04	0.046	Non-significant	NPX ~ NSS_17_c * Age_c + ANO_c + Miglustat + Sex + Error(SampleID)	1, 47	0.94	1.94
KIT	ENSG00000157404	OID20370	P10721	Cardiometabolic	ANO_c	1.70e-01	4.70e-01	0.039	0.016	Non-significant	NPX ~ NSS_17_c * Age_c + ANO_c + Miglustat + Sex + Error(SampleID)	1, 48	0.12	1.94
TBR1	ENSG00000136535	OID30923	Q16650	Neurology_II	Age_c	2.82e-01	4.70e-01	0.025	0.052	Non-significant	NPX ~ NSS_17_c * Age_c + ANO_c + Miglustat + Sex + Error(SampleID)	1, 47	3.77	1.19
MINK1	ENSG00000141503	OID31156	Q8N4C8	Neurology_II	Age_c	2.82e-01	4.70e-01	0.024	-0.035	Non-significant	NPX ~ NSS_17_c * Age_c + ANO_c + Miglustat + Sex + Error(SampleID)	1, 48	1.99	1.18
CHGB	ENSG00000089199	OID21038	P05060	Neurology	Miglustat	5.78e-02	4.70e-01	0.073	-0.259	Non-significant	NPX ~ NSS_17_c * Age_c + ANO_c + Miglustat + Sex + Error(SampleID)	1, 48	0.87	3.78
ADAMTS13	ENSG00000160323	OID20249	Q76LX8	Cardiometabolic	Miglustat	5.81e-02	4.70e-01	0.073	-0.076	Non-significant	NPX ~ NSS_17_c * Age_c + ANO_c + Miglustat + Sex + Error(SampleID)	1, 48	0.08	3.77
CD1C	ENSG00000158481	OID21483	P29017	Oncology	Miglustat	5.81e-02	4.70e-01	0.073	-0.059	Non-significant	NPX ~ NSS_17_c * Age_c + ANO_c + Miglustat + Sex + Error(SampleID)	1, 48	0.05	3.77
ADM	ENSG00000148926	OID21467	P35318	Oncology	NSS_17_c	5.47e-02	4.70e-01	0.076	-0.101	Non-significant	NPX ~ NSS_17_c * Age_c + ANO_c + Miglustat + Sex + Error(SampleID)	1, 47	8.76	3.88
DPP6	ENSG00000130226	OID21354	P42658	Oncology	ANO_c	1.70e-01	4.70e-01	0.041	0.03	Non-significant	NPX ~ NSS_17_c * Age_c + ANO_c + Miglustat + Sex + Error(SampleID)	1, 45	0.39	1.94
PON3	ENSG00000105852	OID20777	Q15166	Inflammation	ANO_c	1.70e-01	4.70e-01	0.039	-0.016	Non-significant	NPX ~ NSS_17_c * Age_c + ANO_c + Miglustat + Sex + Error(SampleID)	1, 48	0.12	1.94
SLK	ENSG00000065613	OID31282	Q9H2G2	Oncology_II	NSS_17_c	5.58e-02	4.70e-01	0.077	0.078	Non-significant	NPX ~ NSS_17_c * Age_c + ANO_c + Miglustat + Sex + Error(SampleID)	1, 46	5.13	3.85
UGDH	ENSG00000109814	OID30081	O60701	Cardiometabolic_II	NSS_17_c	5.70e-02	4.70e-01	0.073	-0.069	Non-significant	NPX ~ NSS_17_c * Age_c + ANO_c + Miglustat + Sex + Error(SampleID)	1, 48	4.34	3.80
FOLR3	ENSG00000110203	OID21485	P41439	Oncology	NSS_17_c	5.60e-02	4.70e-01	0.074	0.06	Non-significant	NPX ~ NSS_17_c * Age_c + ANO_c + Miglustat + Sex + Error(SampleID)	1, 48	3.32	3.84
HTR1A	ENSG00000178394	OID30824	P08908	Neurology_II	NSS_17_c	5.64e-02	4.70e-01	0.074	-0.053	Non-significant	NPX ~ NSS_17_c * Age_c + ANO_c + Miglustat + Sex + Error(SampleID)	1, 48	2.57	3.82
MPIG6B	ENSG00000204420	OID20779	O95866	Inflammation	NSS_17_c	5.56e-02	4.70e-01	0.074	0.045	Non-significant	NPX ~ NSS_17_c * Age_c + ANO_c + Miglustat + Sex + Error(SampleID)	1, 48	1.87	3.85
SKIV2L		OID30056	Q15477	Cardiometabolic_II	NSS_17_c	5.74e-02	4.70e-01	0.073	-0.044	Non-significant	NPX ~ NSS_17_c * Age_c + ANO_c + Miglustat + Sex + Error(SampleID)	1, 48	1.78	3.79
TRIM24	ENSG00000122779	OID31271	O15164	Oncology_II	NSS_17_c	5.52e-02	4.70e-01	0.078	0.041	Non-significant	NPX ~ NSS_17_c * Age_c + ANO_c + Miglustat + Sex + Error(SampleID)	1, 46	1.40	3.87
CACYBP	ENSG00000116161	OID30649	Q9HB71	Inflammation_II	NSS_17_c	5.69e-02	4.70e-01	0.074	0.03	Non-significant	NPX ~ NSS_17_c * Age_c + ANO_c + Miglustat + Sex + Error(SampleID)	1, 48	0.80	3.81
AMOTL2	ENSG00000114019	OID31351	Q9Y2J4	Oncology_II	NSS_17_c	5.75e-02	4.70e-01	0.073	-0.026	Non-significant	NPX ~ NSS_17_c * Age_c + ANO_c + Miglustat + Sex + Error(SampleID)	1, 48	0.63	3.79
SYT1	ENSG00000067715	OID31089	P21579	Neurology_II	NSS_17_c	5.73e-02	4.70e-01	0.073	0.024	Non-significant	NPX ~ NSS_17_c * Age_c + ANO_c + Miglustat + Sex + Error(SampleID)	1, 48	0.52	3.79
CELSR2	ENSG00000143126	OID30593	Q9HCU4	Inflammation_II	NSS_17_c	5.64e-02	4.70e-01	0.074	-0.02	Non-significant	NPX ~ NSS_17_c * Age_c + ANO_c + Miglustat + Sex + Error(SampleID)	1, 48	0.36	3.82
LRG1	ENSG00000171236	OID30751	P02750	Inflammation_II	NSS_17_c	5.60e-02	4.70e-01	0.076	0.015	Non-significant	NPX ~ NSS_17_c * Age_c + ANO_c + Miglustat + Sex + Error(SampleID)	1, 47	0.20	3.84
FGF20	ENSG00000078579	OID30459	Q9NP95	Inflammation_II	NSS_17_c	5.66e-02	4.70e-01	0.074	-0.015	Non-significant	NPX ~ NSS_17_c * Age_c + ANO_c + Miglustat + Sex + Error(SampleID)	1, 48	0.20	3.82
KIT	ENSG00000157404	OID20370	P10721	Cardiometabolic	NSS_17_c	5.75e-02	4.70e-01	0.073	-0.012	Non-significant	NPX ~ NSS_17_c * Age_c + ANO_c + Miglustat + Sex + Error(SampleID)	1, 48	0.12	3.79
CKAP4	ENSG00000136026	OID20617	Q07065	Inflammation	NSS_17_c	5.56e-02	4.70e-01	0.076	0.011	Non-significant	NPX ~ NSS_17_c * Age_c + ANO_c + Miglustat + Sex + Error(SampleID)	1, 47	0.11	3.85
RNASE6	ENSG00000169413	OID30689	Q93091	Inflammation_II	NSS_17_c	5.63e-02	4.70e-01	0.074	0.01	Non-significant	NPX ~ NSS_17_c * Age_c + ANO_c + Miglustat + Sex + Error(SampleID)	1, 48	0.09	3.83
ENPP2	ENSG00000136960	OID20288	Q13822	Cardiometabolic	NSS_17_c	5.61e-02	4.70e-01	0.074	0.008	Non-significant	NPX ~ NSS_17_c * Age_c + ANO_c + Miglustat + Sex + Error(SampleID)	1, 48	0.05	3.83
RUVBL1	ENSG00000175792	OID21211	Q9Y265	Oncology	NSS_17_c	5.83e-02	4.70e-01	0.081	0.047	Non-significant	NPX ~ NSS_17_c * Age_c + ANO_c + Miglustat + Sex + Error(SampleID)	1, 43	1.55	3.78
EFCAB2	ENSG00000203666	OID31313	Q5VUJ9	Oncology_II	NSS_17_c	5.83e-02	4.70e-01	0.076	0.03	Non-significant	NPX ~ NSS_17_c * Age_c + ANO_c + Miglustat + Sex + Error(SampleID)	1, 46	0.80	3.77
ASAH2	ENSG00000188611	OID20996	Q9NR71	Neurology	NSS_17_c	5.81e-02	4.70e-01	0.076	-0.019	Non-significant	NPX ~ NSS_17_c * Age_c + ANO_c + Miglustat + Sex + Error(SampleID)	1, 46	0.31	3.78
IL15	ENSG00000164136	OID20562	P40933	Inflammation	NSS_17_c	5.81e-02	4.70e-01	0.079	0.015	Non-significant	NPX ~ NSS_17_c * Age_c + ANO_c + Miglustat + Sex + Error(SampleID)	1, 44	0.20	3.79
TNFRSF10B	ENSG00000120889	OID20981	O14763	Neurology	NSS_17_c	5.84e-02	4.70e-01	0.076	0.012	Non-significant	NPX ~ NSS_17_c * Age_c + ANO_c + Miglustat + Sex + Error(SampleID)	1, 46	0.12	3.77
NFIC	ENSG00000141905	OID30988	P08651	Neurology_II	Age_c	2.83e-01	4.71e-01	0.024	-0.016	Non-significant	NPX ~ NSS_17_c * Age_c + ANO_c + Miglustat + Sex + Error(SampleID)	1, 48	0.38	1.18
SOX9	ENSG00000125398	OID30905	P48436	Neurology_II	NSS_17_c:Age_c	3.14e-01	4.71e-01	0.022	-0.004	Non-significant	NPX ~ NSS_17_c * Age_c + ANO_c + Miglustat + Sex + Error(SampleID)	1, 47	5.34	1.04
ADRA2A	ENSG00000150594	OID30067	P08913	Cardiometabolic_II	NSS_17_c:Age_c	3.14e-01	4.71e-01	0.021	0.002	Non-significant	NPX ~ NSS_17_c * Age_c + ANO_c + Miglustat + Sex + Error(SampleID)	1, 48	1.92	1.04
EFEMP1	ENSG00000115380	OID20414	Q12805	Cardiometabolic	NSS_17_c:Age_c	3.14e-01	4.71e-01	0.021	0	Non-significant	NPX ~ NSS_17_c * Age_c + ANO_c + Miglustat + Sex + Error(SampleID)	1, 48	0.07	1.04
TCL1B	ENSG00000213231	OID20058	O95988	Cardiometabolic	ANO_c	1.71e-01	4.71e-01	0.042	-0.082	Non-significant	NPX ~ NSS_17_c * Age_c + ANO_c + Miglustat + Sex + Error(SampleID)	1, 44	2.52	1.94
TIMD4	ENSG00000145850	OID20375	Q96H15	Cardiometabolic	ANO_c	1.71e-01	4.71e-01	0.039	0.029	Non-significant	NPX ~ NSS_17_c * Age_c + ANO_c + Miglustat + Sex + Error(SampleID)	1, 48	0.39	1.93
CEP43	ENSG00000213066	OID20084	O95684	Cardiometabolic	Sex	2.31e-02	4.71e-01	0.112	-0.343	Non-significant	NPX ~ NSS_17_c * Age_c + ANO_c + Miglustat + Sex + Error(SampleID)	1, 44	1.01	5.54
NPM1	ENSG00000181163	OID20961	P06748	Neurology	Sex	2.32e-02	4.71e-01	0.107	-0.325	Non-significant	NPX ~ NSS_17_c * Age_c + ANO_c + Miglustat + Sex + Error(SampleID)	1, 46	0.96	5.51
PKN3	ENSG00000160447	OID31311	Q6P5Z2	Oncology_II	NSS_17_c	5.90e-02	4.71e-01	0.075	0.075	Non-significant	NPX ~ NSS_17_c * Age_c + ANO_c + Miglustat + Sex + Error(SampleID)	1, 46	4.90	3.75
MEP1B	ENSG00000141434	OID20168	Q16820	Cardiometabolic	NSS_17_c	5.91e-02	4.71e-01	0.077	-0.038	Non-significant	NPX ~ NSS_17_c * Age_c + ANO_c + Miglustat + Sex + Error(SampleID)	1, 45	1.20	3.75
CXCL8	ENSG00000169429	OID20997	P10145	Neurology	NSS_17_c	5.89e-02	4.71e-01	0.075	0.027	Non-significant	NPX ~ NSS_17_c * Age_c + ANO_c + Miglustat + Sex + Error(SampleID)	1, 46	0.63	3.75
ENO1	ENSG00000074800	OID21037	P06733	Neurology	NSS_17_c	5.90e-02	4.71e-01	0.072	0.026	Non-significant	NPX ~ NSS_17_c * Age_c + ANO_c + Miglustat + Sex + Error(SampleID)	1, 48	0.63	3.74
GAD1	ENSG00000128683	OID31166	Q99259	Oncology_II	NSS_17_c	5.93e-02	4.71e-01	0.072	0.02	Non-significant	NPX ~ NSS_17_c * Age_c + ANO_c + Miglustat + Sex + Error(SampleID)	1, 48	0.38	3.73
PKLR	ENSG00000143627	OID20682	P30613	Inflammation	ANO_c	1.71e-01	4.72e-01	0.039	0.072	Non-significant	NPX ~ NSS_17_c * Age_c + ANO_c + Miglustat + Sex + Error(SampleID)	1, 48	2.47	1.93
PTTG1	ENSG00000164611	OID31326	O95997	Oncology_II	ANO_c	1.72e-01	4.72e-01	0.04	-0.103	Non-significant	NPX ~ NSS_17_c * Age_c + ANO_c + Miglustat + Sex + Error(SampleID)	1, 46	4.60	1.93
GET3	ENSG00000198356	OID30303	O43681	Cardiometabolic_II	ANO_c	1.72e-01	4.72e-01	0.039	0.052	Non-significant	NPX ~ NSS_17_c * Age_c + ANO_c + Miglustat + Sex + Error(SampleID)	1, 47	1.30	1.92
RBP7	ENSG00000162444	OID31526	Q96R05	Oncology_II	ANO_c	1.72e-01	4.72e-01	0.039	-0.038	Non-significant	NPX ~ NSS_17_c * Age_c + ANO_c + Miglustat + Sex + Error(SampleID)	1, 48	0.68	1.93
BLOC1S2	ENSG00000196072	OID30856	Q6QNY1	Neurology_II	NSS_17_c:Age_c	3.15e-01	4.72e-01	0.021	0.004	Non-significant	NPX ~ NSS_17_c * Age_c + ANO_c + Miglustat + Sex + Error(SampleID)	1, 48	5.82	1.03
FGF7	ENSG00000140285	OID31241	P21781	Oncology_II	NSS_17_c:Age_c	3.15e-01	4.72e-01	0.021	0.002	Non-significant	NPX ~ NSS_17_c * Age_c + ANO_c + Miglustat + Sex + Error(SampleID)	1, 48	1.42	1.03
ACP1	ENSG00000143727	OID30524	P24666	Inflammation_II	Age_c	2.84e-01	4.72e-01	0.024	-0.044	Non-significant	NPX ~ NSS_17_c * Age_c + ANO_c + Miglustat + Sex + Error(SampleID)	1, 48	3.04	1.18
DLGAP5	ENSG00000126787	OID30976	Q15398	Neurology_II	NSS_17_c:Age_c	3.16e-01	4.72e-01	0.021	0.002	Non-significant	NPX ~ NSS_17_c * Age_c + ANO_c + Miglustat + Sex + Error(SampleID)	1, 48	0.96	1.03
LEO1	ENSG00000166477	OID30991	Q8WVC0	Neurology_II	NSS_17_c:Age_c	3.16e-01	4.72e-01	0.021	0.001	Non-significant	NPX ~ NSS_17_c * Age_c + ANO_c + Miglustat + Sex + Error(SampleID)	1, 48	0.34	1.03
PDGFRB	ENSG00000113721	OID20268	P09619	Cardiometabolic	NSS_17_c:Age_c	3.16e-01	4.72e-01	0.021	0.001	Non-significant	NPX ~ NSS_17_c * Age_c + ANO_c + Miglustat + Sex + Error(SampleID)	1, 48	0.22	1.03
C19orf12	ENSG00000131943	OID20804	Q9NSK7	Neurology	NSS_17_c:Age_c	3.16e-01	4.72e-01	0.023	0.002	Non-significant	NPX ~ NSS_17_c * Age_c + ANO_c + Miglustat + Sex + Error(SampleID)	1, 44	0.90	1.03
LAIR1	ENSG00000167613	OID20737	Q6GTX8	Inflammation	NSS_17_c	5.96e-02	4.72e-01	0.072	0.015	Non-significant	NPX ~ NSS_17_c * Age_c + ANO_c + Miglustat + Sex + Error(SampleID)	1, 48	0.20	3.72
RLN1	ENSG00000107018	OID30995	P04808	Neurology_II	Age_c	2.84e-01	4.72e-01	0.024	0.037	Non-significant	NPX ~ NSS_17_c * Age_c + ANO_c + Miglustat + Sex + Error(SampleID)	1, 48	2.24	1.17
PAFAH1B3	ENSG00000079462	OID30998	Q15102	Neurology_II	Age_c	2.84e-01	4.72e-01	0.024	0.055	Non-significant	NPX ~ NSS_17_c * Age_c + ANO_c + Miglustat + Sex + Error(SampleID)	1, 48	4.88	1.17
TK1	ENSG00000167900	OID31294	P04183	Oncology_II	NSS_17_c	6.01e-02	4.73e-01	0.075	-0.031	Non-significant	NPX ~ NSS_17_c * Age_c + ANO_c + Miglustat + Sex + Error(SampleID)	1, 46	0.82	3.72
AREG	ENSG00000109321	OID21357	P15514	Oncology	NSS_17_c	6.00e-02	4.73e-01	0.076	0.027	Non-significant	NPX ~ NSS_17_c * Age_c + ANO_c + Miglustat + Sex + Error(SampleID)	1, 45	0.65	3.72
APOA1	ENSG00000118137	OID30769	P02647	Inflammation_II	NSS_17_c	6.01e-02	4.73e-01	0.073	-0.012	Non-significant	NPX ~ NSS_17_c * Age_c + ANO_c + Miglustat + Sex + Error(SampleID)	1, 47	0.14	3.71
PIK3IP1	ENSG00000100100	OID21094	Q96FE7	Neurology	ANO_c	1.73e-01	4.73e-01	0.038	0.014	Non-significant	NPX ~ NSS_17_c * Age_c + ANO_c + Miglustat + Sex + Error(SampleID)	1, 48	0.09	1.92
NPPB	ENSG00000120937	OID20049	P16860	Cardiometabolic	Age_c	2.85e-01	4.73e-01	0.026	0.045	Non-significant	NPX ~ NSS_17_c * Age_c + ANO_c + Miglustat + Sex + Error(SampleID)	1, 44	2.50	1.17
PKD1	ENSG00000008710	OID30328	P98161	Cardiometabolic_II	NSS_17_c	6.03e-02	4.73e-01	0.073	-0.01	Non-significant	NPX ~ NSS_17_c * Age_c + ANO_c + Miglustat + Sex + Error(SampleID)	1, 47	0.10	3.70
LRFN2	ENSG00000156564	OID30895	Q9ULH4	Neurology_II	NSS_17_c:Age_c	3.17e-01	4.73e-01	0.021	0.001	Non-significant	NPX ~ NSS_17_c * Age_c + ANO_c + Miglustat + Sex + Error(SampleID)	1, 47	0.80	1.02
MYH9	ENSG00000100345	OID30382	P35579	Cardiometabolic_II	ANO_c	1.73e-01	4.73e-01	0.038	0.042	Non-significant	NPX ~ NSS_17_c * Age_c + ANO_c + Miglustat + Sex + Error(SampleID)	1, 48	0.83	1.91
SDC4	ENSG00000124145	OID20216	P31431	Cardiometabolic	ANO_c	1.73e-01	4.74e-01	0.041	0.049	Non-significant	NPX ~ NSS_17_c * Age_c + ANO_c + Miglustat + Sex + Error(SampleID)	1, 45	1.05	1.92
IFNW1	ENSG00000177047	OID30129	P05000	Cardiometabolic_II	ANO_c	1.73e-01	4.74e-01	0.038	-0.042	Non-significant	NPX ~ NSS_17_c * Age_c + ANO_c + Miglustat + Sex + Error(SampleID)	1, 48	0.86	1.91
ILKAP	ENSG00000132323	OID20855	Q9H0C8	Neurology	NSS_17_c	6.10e-02	4.74e-01	0.078	0.03	Non-significant	NPX ~ NSS_17_c * Age_c + ANO_c + Miglustat + Sex + Error(SampleID)	1, 44	0.77	3.70
NDUFA5	ENSG00000128609	OID30520	Q16718	Inflammation_II	NSS_17_c	6.09e-02	4.74e-01	0.071	0.017	Non-significant	NPX ~ NSS_17_c * Age_c + ANO_c + Miglustat + Sex + Error(SampleID)	1, 48	0.29	3.68
WIF1	ENSG00000156076	OID21464	Q9Y5W5	Oncology	NSS_17_c	6.09e-02	4.74e-01	0.073	-0.014	Non-significant	NPX ~ NSS_17_c * Age_c + ANO_c + Miglustat + Sex + Error(SampleID)	1, 47	0.19	3.69
SDK2	ENSG00000069188	OID30662	Q58EX2	Inflammation_II	NSS_17_c	6.11e-02	4.74e-01	0.071	-0.013	Non-significant	NPX ~ NSS_17_c * Age_c + ANO_c + Miglustat + Sex + Error(SampleID)	1, 48	0.15	3.68
SLC34A3	ENSG00000198569	OID31203	Q8N130	Oncology_II	NSS_17_c:Age_c	3.18e-01	4.74e-01	0.021	0.003	Non-significant	NPX ~ NSS_17_c * Age_c + ANO_c + Miglustat + Sex + Error(SampleID)	1, 48	3.18	1.02
CD74	ENSG00000019582	OID21040	P04233	Neurology	NSS_17_c	6.13e-02	4.74e-01	0.071	0.012	Non-significant	NPX ~ NSS_17_c * Age_c + ANO_c + Miglustat + Sex + Error(SampleID)	1, 48	0.14	3.67
LHB	ENSG00000104826	OID21248	P01229	Oncology	ANO_c	1.74e-01	4.74e-01	0.043	0.091	Non-significant	NPX ~ NSS_17_c * Age_c + ANO_c + Miglustat + Sex + Error(SampleID)	1, 43	2.84	1.91
IKBKG	ENSG00000269335	OID20544	Q9Y6K9	Inflammation	Age_c	2.86e-01	4.74e-01	0.026	-0.025	Non-significant	NPX ~ NSS_17_c * Age_c + ANO_c + Miglustat + Sex + Error(SampleID)	1, 44	0.79	1.17
SCGB2A2	ENSG00000110484	OID30104	Q13296	Cardiometabolic_II	Miglustat	5.90e-02	4.74e-01	0.072	-0.436	Non-significant	NPX ~ NSS_17_c * Age_c + ANO_c + Miglustat + Sex + Error(SampleID)	1, 48	2.49	3.74
SPART	ENSG00000133104	OID30656	Q8N0X7	Inflammation_II	Miglustat	5.90e-02	4.74e-01	0.072	0.235	Non-significant	NPX ~ NSS_17_c * Age_c + ANO_c + Miglustat + Sex + Error(SampleID)	1, 48	0.72	3.74
SERPINA4	ENSG00000100665	OID30774	P29622	Inflammation_II	NSS_17_c:Age_c	3.18e-01	4.74e-01	0.021	0	Non-significant	NPX ~ NSS_17_c * Age_c + ANO_c + Miglustat + Sex + Error(SampleID)	1, 47	0.06	1.02
LDLR	ENSG00000130164	OID20240	P01130	Cardiometabolic	Age_c	2.86e-01	4.74e-01	0.024	-0.011	Non-significant	NPX ~ NSS_17_c * Age_c + ANO_c + Miglustat + Sex + Error(SampleID)	1, 48	0.20	1.16
TREML1	ENSG00000161911	OID30682	Q86YW5	Inflammation_II	NSS_17_c	6.22e-02	4.74e-01	0.071	0.055	Non-significant	NPX ~ NSS_17_c * Age_c + ANO_c + Miglustat + Sex + Error(SampleID)	1, 48	2.94	3.65
CCN2	ENSG00000118523	OID20709	P29279	Inflammation	NSS_17_c	6.19e-02	4.74e-01	0.071	0.026	Non-significant	NPX ~ NSS_17_c * Age_c + ANO_c + Miglustat + Sex + Error(SampleID)	1, 48	0.63	3.65
GOT1	ENSG00000120053	OID30417	P17174	Cardiometabolic_II	NSS_17_c	6.22e-02	4.74e-01	0.071	0.022	Non-significant	NPX ~ NSS_17_c * Age_c + ANO_c + Miglustat + Sex + Error(SampleID)	1, 48	0.46	3.65
FNDC1	ENSG00000164694	OID31127	Q4ZHG4	Neurology_II	NSS_17_c	6.19e-02	4.74e-01	0.071	-0.022	Non-significant	NPX ~ NSS_17_c * Age_c + ANO_c + Miglustat + Sex + Error(SampleID)	1, 48	0.45	3.65
FOSB	ENSG00000125740	OID20791	P53539	Neurology	NSS_17_c	6.21e-02	4.74e-01	0.077	-0.02	Non-significant	NPX ~ NSS_17_c * Age_c + ANO_c + Miglustat + Sex + Error(SampleID)	1, 44	0.36	3.67
MYOM2	ENSG00000036448	OID30131	P54296	Cardiometabolic_II	NSS_17_c	6.43e-02	4.74e-01	0.07	-0.074	Non-significant	NPX ~ NSS_17_c * Age_c + ANO_c + Miglustat + Sex + Error(SampleID)	1, 48	5.30	3.59
GART	ENSG00000159131	OID31004	P22102	Neurology_II	NSS_17_c	6.28e-02	4.74e-01	0.07	-0.035	Non-significant	NPX ~ NSS_17_c * Age_c + ANO_c + Miglustat + Sex + Error(SampleID)	1, 48	1.20	3.63
GFRAL	ENSG00000187871	OID31091	Q6UXV0	Neurology_II	NSS_17_c	6.43e-02	4.74e-01	0.069	-0.033	Non-significant	NPX ~ NSS_17_c * Age_c + ANO_c + Miglustat + Sex + Error(SampleID)	1, 48	1.06	3.58
DDX1	ENSG00000079785	OID31518	Q92499	Oncology_II	NSS_17_c	6.31e-02	4.74e-01	0.07	-0.033	Non-significant	NPX ~ NSS_17_c * Age_c + ANO_c + Miglustat + Sex + Error(SampleID)	1, 48	1.03	3.62
OMG	ENSG00000126861	OID21352	P23515	Oncology	NSS_17_c	6.36e-02	4.74e-01	0.074	0.032	Non-significant	NPX ~ NSS_17_c * Age_c + ANO_c + Miglustat + Sex + Error(SampleID)	1, 45	0.90	3.62
ADAMTS15	ENSG00000166106	OID21275	Q8TE58	Oncology	NSS_17_c	6.40e-02	4.74e-01	0.074	-0.031	Non-significant	NPX ~ NSS_17_c * Age_c + ANO_c + Miglustat + Sex + Error(SampleID)	1, 45	0.84	3.61
TBC1D23	ENSG00000036054	OID21286	Q9NUY8	Oncology	NSS_17_c	6.40e-02	4.74e-01	0.074	0.024	Non-significant	NPX ~ NSS_17_c * Age_c + ANO_c + Miglustat + Sex + Error(SampleID)	1, 45	0.53	3.61
STX4	ENSG00000103496	OID21326	Q12846	Oncology	NSS_17_c	6.41e-02	4.74e-01	0.074	0.023	Non-significant	NPX ~ NSS_17_c * Age_c + ANO_c + Miglustat + Sex + Error(SampleID)	1, 45	0.49	3.60
LRRC37A2	ENSG00000238083	OID31440	A6NM11	Oncology_II	NSS_17_c	6.40e-02	4.74e-01	0.07	-0.016	Non-significant	NPX ~ NSS_17_c * Age_c + ANO_c + Miglustat + Sex + Error(SampleID)	1, 48	0.25	3.59
CLSTN3	ENSG00000139182	OID31092	Q9BQT9	Neurology_II	NSS_17_c	6.26e-02	4.74e-01	0.07	0.015	Non-significant	NPX ~ NSS_17_c * Age_c + ANO_c + Miglustat + Sex + Error(SampleID)	1, 48	0.21	3.64
GZMA	ENSG00000145649	OID20663	P12544	Inflammation	NSS_17_c	6.31e-02	4.74e-01	0.072	0.014	Non-significant	NPX ~ NSS_17_c * Age_c + ANO_c + Miglustat + Sex + Error(SampleID)	1, 47	0.19	3.62
PCSK9	ENSG00000169174	OID20235	Q8NBP7	Cardiometabolic	NSS_17_c	6.32e-02	4.74e-01	0.07	0.013	Non-significant	NPX ~ NSS_17_c * Age_c + ANO_c + Miglustat + Sex + Error(SampleID)	1, 48	0.17	3.62
GAS6	ENSG00000183087	OID20318	Q14393	Cardiometabolic	NSS_17_c	6.43e-02	4.74e-01	0.069	0.011	Non-significant	NPX ~ NSS_17_c * Age_c + ANO_c + Miglustat + Sex + Error(SampleID)	1, 48	0.12	3.59
ART3	ENSG00000156219	OID20346	Q13508	Cardiometabolic	ANO_c	1.74e-01	4.75e-01	0.038	-0.019	Non-significant	NPX ~ NSS_17_c * Age_c + ANO_c + Miglustat + Sex + Error(SampleID)	1, 48	0.18	1.90
MDH1	ENSG00000014641	OID30669	P40925	Inflammation_II	NSS_17_c:Age_c	3.18e-01	4.75e-01	0.021	0.001	Non-significant	NPX ~ NSS_17_c * Age_c + ANO_c + Miglustat + Sex + Error(SampleID)	1, 48	0.14	1.02
PSMC3	ENSG00000165916	OID31200	P17980	Oncology_II	NSS_17_c:Age_c	3.19e-01	4.75e-01	0.021	0.002	Non-significant	NPX ~ NSS_17_c * Age_c + ANO_c + Miglustat + Sex + Error(SampleID)	1, 48	2.42	1.02
IL32	ENSG00000008517	OID20605	P24001	Inflammation	ANO_c	1.74e-01	4.75e-01	0.042	0.044	Non-significant	NPX ~ NSS_17_c * Age_c + ANO_c + Miglustat + Sex + Error(SampleID)	1, 44	0.72	1.91
DAAM1	ENSG00000100592	OID30664	Q9Y4D1	Inflammation_II	Age_c	2.86e-01	4.75e-01	0.024	-0.022	Non-significant	NPX ~ NSS_17_c * Age_c + ANO_c + Miglustat + Sex + Error(SampleID)	1, 48	0.81	1.16
IGF2BP3	ENSG00000136231	OID30112	O00425	Cardiometabolic_II	ANO_c	1.75e-01	4.75e-01	0.038	0.039	Non-significant	NPX ~ NSS_17_c * Age_c + ANO_c + Miglustat + Sex + Error(SampleID)	1, 48	0.73	1.90
SIL1	ENSG00000120725	OID30207	Q9H173	Cardiometabolic_II	ANO_c	1.75e-01	4.75e-01	0.038	0.018	Non-significant	NPX ~ NSS_17_c * Age_c + ANO_c + Miglustat + Sex + Error(SampleID)	1, 48	0.16	1.90
TINAGL1	ENSG00000142910	OID20180	Q9GZM7	Cardiometabolic	ANO_c	1.75e-01	4.75e-01	0.041	-0.013	Non-significant	NPX ~ NSS_17_c * Age_c + ANO_c + Miglustat + Sex + Error(SampleID)	1, 45	0.08	1.90
HBZ	ENSG00000130656	OID30307	P02008	Cardiometabolic_II	NSS_17_c:Age_c	3.19e-01	4.75e-01	0.021	0.003	Non-significant	NPX ~ NSS_17_c * Age_c + ANO_c + Miglustat + Sex + Error(SampleID)	1, 47	4.45	1.01
PRR4	ENSG00000111215	OID30607	Q16378	Inflammation_II	ANO_c	1.75e-01	4.76e-01	0.038	0.041	Non-significant	NPX ~ NSS_17_c * Age_c + ANO_c + Miglustat + Sex + Error(SampleID)	1, 48	0.83	1.89
IMPA1	ENSG00000133731	OID20907	P29218	Neurology	Miglustat	5.97e-02	4.76e-01	0.075	-0.16	Non-significant	NPX ~ NSS_17_c * Age_c + ANO_c + Miglustat + Sex + Error(SampleID)	1, 46	0.31	3.73
SCGN	ENSG00000079689	OID20457	O76038	Inflammation	Miglustat	5.95e-02	4.76e-01	0.074	-0.149	Non-significant	NPX ~ NSS_17_c * Age_c + ANO_c + Miglustat + Sex + Error(SampleID)	1, 47	0.29	3.73
FST	ENSG00000134363	OID20770	P19883	Inflammation	Miglustat	5.96e-02	4.76e-01	0.072	-0.13	Non-significant	NPX ~ NSS_17_c * Age_c + ANO_c + Miglustat + Sex + Error(SampleID)	1, 48	0.22	3.72
C2CD2L	ENSG00000172375	OID20864	O14523	Neurology	NSS_17_c	6.48e-02	4.76e-01	0.075	0.023	Non-significant	NPX ~ NSS_17_c * Age_c + ANO_c + Miglustat + Sex + Error(SampleID)	1, 44	0.48	3.59
EPHA1	ENSG00000146904	OID20677	P21709	Inflammation	Sex	2.37e-02	4.77e-01	0.102	0.118	Non-significant	NPX ~ NSS_17_c * Age_c + ANO_c + Miglustat + Sex + Error(SampleID)	1, 48	0.13	5.46
GYS1	ENSG00000104812	OID20097	P13807	Cardiometabolic	Age_c	2.88e-01	4.77e-01	0.026	-0.03	Non-significant	NPX ~ NSS_17_c * Age_c + ANO_c + Miglustat + Sex + Error(SampleID)	1, 44	1.15	1.16
FGL1	ENSG00000104760	OID30702	Q08830	Inflammation_II	Age_c	2.88e-01	4.77e-01	0.023	-0.026	Non-significant	NPX ~ NSS_17_c * Age_c + ANO_c + Miglustat + Sex + Error(SampleID)	1, 48	1.09	1.15
GPIHBP1	ENSG00000277494	OID31469	Q8IV16	Oncology_II	Age_c	2.89e-01	4.78e-01	0.023	0.015	Non-significant	NPX ~ NSS_17_c * Age_c + ANO_c + Miglustat + Sex + Error(SampleID)	1, 48	0.38	1.15
FIS1	ENSG00000214253	OID20722	Q9Y3D6	Inflammation	NSS_17_c	6.51e-02	4.78e-01	0.069	0.022	Non-significant	NPX ~ NSS_17_c * Age_c + ANO_c + Miglustat + Sex + Error(SampleID)	1, 48	0.46	3.56
ATG4A	ENSG00000101844	OID21246	Q8WYN0	Oncology	ANO_c	1.76e-01	4.78e-01	0.042	0.103	Non-significant	NPX ~ NSS_17_c * Age_c + ANO_c + Miglustat + Sex + Error(SampleID)	1, 43	3.73	1.89
MORF4L1	ENSG00000185787	OID31257	Q9UBU8	Oncology_II	ANO_c	1.77e-01	4.78e-01	0.039	-0.137	Non-significant	NPX ~ NSS_17_c * Age_c + ANO_c + Miglustat + Sex + Error(SampleID)	1, 46	8.35	1.88
ACADM	ENSG00000117054	OID31277	P11310	Oncology_II	ANO_c	1.77e-01	4.78e-01	0.039	-0.102	Non-significant	NPX ~ NSS_17_c * Age_c + ANO_c + Miglustat + Sex + Error(SampleID)	1, 46	4.65	1.88
FAM171A2	ENSG00000161682	OID31005	A8MVW0	Neurology_II	ANO_c	1.77e-01	4.78e-01	0.038	0.09	Non-significant	NPX ~ NSS_17_c * Age_c + ANO_c + Miglustat + Sex + Error(SampleID)	1, 48	3.96	1.88
TGFA	ENSG00000163235	OID20600	P01135	Inflammation	ANO_c	1.77e-01	4.78e-01	0.041	0.035	Non-significant	NPX ~ NSS_17_c * Age_c + ANO_c + Miglustat + Sex + Error(SampleID)	1, 44	0.46	1.88
EDIL3	ENSG00000164176	OID20081	O43854	Cardiometabolic	ANO_c	1.77e-01	4.78e-01	0.041	0.028	Non-significant	NPX ~ NSS_17_c * Age_c + ANO_c + Miglustat + Sex + Error(SampleID)	1, 44	0.29	1.88
SSC5D	ENSG00000179954	OID20351	A1L4H1	Cardiometabolic	Age_c	2.89e-01	4.78e-01	0.023	0.011	Non-significant	NPX ~ NSS_17_c * Age_c + ANO_c + Miglustat + Sex + Error(SampleID)	1, 48	0.21	1.15
GDNF	ENSG00000168621	OID20861	P39905	Neurology	Miglustat	6.02e-02	4.78e-01	0.078	-0.135	Non-significant	NPX ~ NSS_17_c * Age_c + ANO_c + Miglustat + Sex + Error(SampleID)	1, 44	0.22	3.72
DUSP3	ENSG00000108861	OID20827	P51452	Neurology	ANO_c	1.78e-01	4.79e-01	0.041	-0.094	Non-significant	NPX ~ NSS_17_c * Age_c + ANO_c + Miglustat + Sex + Error(SampleID)	1, 44	3.99	1.87
CASP9	ENSG00000132906	OID30530	P55211	Inflammation_II	ANO_c	1.78e-01	4.79e-01	0.037	0.063	Non-significant	NPX ~ NSS_17_c * Age_c + ANO_c + Miglustat + Sex + Error(SampleID)	1, 48	1.98	1.87
SLIRP	ENSG00000119705	OID31174	Q9GZT3	Oncology_II	ANO_c	1.78e-01	4.79e-01	0.038	-0.061	Non-significant	NPX ~ NSS_17_c * Age_c + ANO_c + Miglustat + Sex + Error(SampleID)	1, 48	1.83	1.87
HNRNPUL1	ENSG00000105323	OID31037	Q9BUJ2	Neurology_II	ANO_c	1.78e-01	4.79e-01	0.038	0.044	Non-significant	NPX ~ NSS_17_c * Age_c + ANO_c + Miglustat + Sex + Error(SampleID)	1, 48	0.96	1.87
MMP7	ENSG00000137673	OID20087	P09237	Cardiometabolic	ANO_c	1.78e-01	4.79e-01	0.041	0.013	Non-significant	NPX ~ NSS_17_c * Age_c + ANO_c + Miglustat + Sex + Error(SampleID)	1, 44	0.07	1.88
GUSB	ENSG00000169919	OID20296	P08236	Cardiometabolic	NSS_17_c:Age_c	3.22e-01	4.79e-01	0.02	0.001	Non-significant	NPX ~ NSS_17_c * Age_c + ANO_c + Miglustat + Sex + Error(SampleID)	1, 48	0.36	1.00
ATRN	ENSG00000088812	OID30735	O75882-2	Inflammation_II	Miglustat	6.05e-02	4.79e-01	0.073	-0.061	Non-significant	NPX ~ NSS_17_c * Age_c + ANO_c + Miglustat + Sex + Error(SampleID)	1, 47	0.05	3.70
FCRL6	ENSG00000181036	OID20529	Q6DN72	Inflammation	NSS_17_c:Age_c	3.22e-01	4.79e-01	0.022	0.001	Non-significant	NPX ~ NSS_17_c * Age_c + ANO_c + Miglustat + Sex + Error(SampleID)	1, 44	0.56	1.00
SPRR1B	ENSG00000169469	OID31296	P22528	Oncology_II	Sex	2.40e-02	4.80e-01	0.106	-1.179	Non-significant	NPX ~ NSS_17_c * Age_c + ANO_c + Miglustat + Sex + Error(SampleID)	1, 46	12.68	5.45
BRAP	ENSG00000089234	OID31506	Q7Z569	Oncology_II	Age_c	2.90e-01	4.80e-01	0.023	-0.029	Non-significant	NPX ~ NSS_17_c * Age_c + ANO_c + Miglustat + Sex + Error(SampleID)	1, 48	1.36	1.14
CHIT1	ENSG00000133063	OID20312	Q13231	Cardiometabolic	Age_c	2.91e-01	4.80e-01	0.023	-0.056	Non-significant	NPX ~ NSS_17_c * Age_c + ANO_c + Miglustat + Sex + Error(SampleID)	1, 48	5.18	1.14
CD34	ENSG00000174059	OID21025	P28906	Neurology	Age_c	2.90e-01	4.80e-01	0.023	-0.007	Non-significant	NPX ~ NSS_17_c * Age_c + ANO_c + Miglustat + Sex + Error(SampleID)	1, 48	0.09	1.14
FGL1	ENSG00000104760	OID30702	Q08830	Inflammation_II	NSS_17_c:Age_c	3.23e-01	4.80e-01	0.02	0.002	Non-significant	NPX ~ NSS_17_c * Age_c + ANO_c + Miglustat + Sex + Error(SampleID)	1, 48	1.09	1.00
CARHSP1	ENSG00000153048	OID20859	Q9Y2V2	Neurology	NSS_17_c:Age_c	3.23e-01	4.80e-01	0.022	0.003	Non-significant	NPX ~ NSS_17_c * Age_c + ANO_c + Miglustat + Sex + Error(SampleID)	1, 44	3.98	1.00
RAD51	ENSG00000051180	OID31254	Q06609	Oncology_II	NSS_17_c	6.59e-02	4.81e-01	0.072	0.056	Non-significant	NPX ~ NSS_17_c * Age_c + ANO_c + Miglustat + Sex + Error(SampleID)	1, 46	2.93	3.55
CLINT1	ENSG00000113282	OID31182	Q14677	Oncology_II	NSS_17_c	6.58e-02	4.81e-01	0.069	-0.048	Non-significant	NPX ~ NSS_17_c * Age_c + ANO_c + Miglustat + Sex + Error(SampleID)	1, 48	2.31	3.54
CCL5	ENSG00000271503	OID20412	P13501	Cardiometabolic	Age_c	2.91e-01	4.81e-01	0.023	-0.028	Non-significant	NPX ~ NSS_17_c * Age_c + ANO_c + Miglustat + Sex + Error(SampleID)	1, 48	1.34	1.14
TARM1	ENSG00000248385	OID30937	B6A8C7	Neurology_II	Miglustat	6.20e-02	4.81e-01	0.072	0.655	Non-significant	NPX ~ NSS_17_c * Age_c + ANO_c + Miglustat + Sex + Error(SampleID)	1, 47	5.47	3.66
FGA	ENSG00000171560	OID30788	P02671	Inflammation_II	Miglustat	6.22e-02	4.81e-01	0.072	0.588	Non-significant	NPX ~ NSS_17_c * Age_c + ANO_c + Miglustat + Sex + Error(SampleID)	1, 47	4.48	3.65
PSMA1	ENSG00000129084	OID21221	P25786	Oncology	Miglustat	6.49e-02	4.81e-01	0.077	0.434	Non-significant	NPX ~ NSS_17_c * Age_c + ANO_c + Miglustat + Sex + Error(SampleID)	1, 43	2.16	3.59
SLA2	ENSG00000101082	OID31017	Q9H6Q3	Neurology_II	Miglustat	6.39e-02	4.81e-01	0.07	-0.42	Non-significant	NPX ~ NSS_17_c * Age_c + ANO_c + Miglustat + Sex + Error(SampleID)	1, 48	2.40	3.60
IL9	ENSG00000145839	OID31298	P15248	Oncology_II	Miglustat	6.34e-02	4.81e-01	0.073	-0.356	Non-significant	NPX ~ NSS_17_c * Age_c + ANO_c + Miglustat + Sex + Error(SampleID)	1, 46	1.62	3.62
CSH1	ENSG00000136488	OID30667	P0DML2	Inflammation_II	Miglustat	6.46e-02	4.81e-01	0.069	0.294	Non-significant	NPX ~ NSS_17_c * Age_c + ANO_c + Miglustat + Sex + Error(SampleID)	1, 48	1.19	3.58
DECR1	ENSG00000104325	OID20579	Q16698	Inflammation	Miglustat	6.36e-02	4.81e-01	0.076	0.24	Non-significant	NPX ~ NSS_17_c * Age_c + ANO_c + Miglustat + Sex + Error(SampleID)	1, 44	0.71	3.62
BIN2	ENSG00000110934	OID21067	Q9UBW5	Neurology	Miglustat	6.31e-02	4.81e-01	0.07	0.239	Non-significant	NPX ~ NSS_17_c * Age_c + ANO_c + Miglustat + Sex + Error(SampleID)	1, 48	0.77	3.62
WARS		OID21084	P23381	Neurology	Miglustat	6.40e-02	4.81e-01	0.07	-0.237	Non-significant	NPX ~ NSS_17_c * Age_c + ANO_c + Miglustat + Sex + Error(SampleID)	1, 48	0.77	3.59
OXCT1	ENSG00000083720	OID30227	P55809	Cardiometabolic_II	Miglustat	6.27e-02	4.81e-01	0.07	-0.212	Non-significant	NPX ~ NSS_17_c * Age_c + ANO_c + Miglustat + Sex + Error(SampleID)	1, 48	0.61	3.63
KIFBP	ENSG00000198954	OID21320	Q96EK5	Oncology	Miglustat	6.51e-02	4.81e-01	0.074	0.211	Non-significant	NPX ~ NSS_17_c * Age_c + ANO_c + Miglustat + Sex + Error(SampleID)	1, 45	0.56	3.58
ANXA1	ENSG00000135046	OID30617	P04083	Inflammation_II	Miglustat	6.15e-02	4.81e-01	0.071	0.211	Non-significant	NPX ~ NSS_17_c * Age_c + ANO_c + Miglustat + Sex + Error(SampleID)	1, 48	0.59	3.66
PDZD2	ENSG00000133401	OID30151	O15018	Cardiometabolic_II	Miglustat	6.38e-02	4.81e-01	0.07	0.205	Non-significant	NPX ~ NSS_17_c * Age_c + ANO_c + Miglustat + Sex + Error(SampleID)	1, 48	0.57	3.60
MMP12	ENSG00000262406	OID21439	P39900	Oncology	Miglustat	6.36e-02	4.81e-01	0.071	-0.205	Non-significant	NPX ~ NSS_17_c * Age_c + ANO_c + Miglustat + Sex + Error(SampleID)	1, 47	0.54	3.61
CGREF1	ENSG00000138028	OID20152	Q99674	Cardiometabolic	Miglustat	6.49e-02	4.81e-01	0.074	-0.195	Non-significant	NPX ~ NSS_17_c * Age_c + ANO_c + Miglustat + Sex + Error(SampleID)	1, 45	0.50	3.58
KAZALD1	ENSG00000107821	OID21339	Q96I82	Oncology	Miglustat	6.25e-02	4.81e-01	0.075	-0.18	Non-significant	NPX ~ NSS_17_c * Age_c + ANO_c + Miglustat + Sex + Error(SampleID)	1, 45	0.40	3.65
ENAH	ENSG00000154380	OID20497	Q8N8S7	Inflammation	Miglustat	6.11e-02	4.81e-01	0.073	-0.167	Non-significant	NPX ~ NSS_17_c * Age_c + ANO_c + Miglustat + Sex + Error(SampleID)	1, 47	0.37	3.68
HTRA2	ENSG00000115317	OID21471	O43464	Oncology	Miglustat	6.53e-02	4.81e-01	0.069	0.141	Non-significant	NPX ~ NSS_17_c * Age_c + ANO_c + Miglustat + Sex + Error(SampleID)	1, 48	0.27	3.56
PPM1F	ENSG00000100034	OID30350	P49593	Cardiometabolic_II	Miglustat	6.17e-02	4.81e-01	0.072	-0.136	Non-significant	NPX ~ NSS_17_c * Age_c + ANO_c + Miglustat + Sex + Error(SampleID)	1, 47	0.24	3.66
CD164	ENSG00000135535	OID21080	Q04900	Neurology	Miglustat	6.31e-02	4.81e-01	0.07	-0.115	Non-significant	NPX ~ NSS_17_c * Age_c + ANO_c + Miglustat + Sex + Error(SampleID)	1, 48	0.18	3.62
LYPD3	ENSG00000124466	OID21530	O95274	Oncology	Miglustat	6.25e-02	4.81e-01	0.07	-0.113	Non-significant	NPX ~ NSS_17_c * Age_c + ANO_c + Miglustat + Sex + Error(SampleID)	1, 48	0.17	3.64
ATRAID	ENSG00000138085	OID31451	Q6UW56	Oncology_II	Miglustat	6.41e-02	4.81e-01	0.07	-0.099	Non-significant	NPX ~ NSS_17_c * Age_c + ANO_c + Miglustat + Sex + Error(SampleID)	1, 48	0.13	3.59
CDH23	ENSG00000107736	OID31074	Q9H251	Neurology_II	Miglustat	6.51e-02	4.81e-01	0.069	-0.094	Non-significant	NPX ~ NSS_17_c * Age_c + ANO_c + Miglustat + Sex + Error(SampleID)	1, 48	0.12	3.56
CD86	ENSG00000114013	OID31500	P42081	Oncology_II	Miglustat	6.13e-02	4.81e-01	0.071	-0.092	Non-significant	NPX ~ NSS_17_c * Age_c + ANO_c + Miglustat + Sex + Error(SampleID)	1, 48	0.11	3.67
CHCHD6	ENSG00000159685	OID31426	Q9BRQ6	Oncology_II	Miglustat	6.11e-02	4.81e-01	0.071	-0.091	Non-significant	NPX ~ NSS_17_c * Age_c + ANO_c + Miglustat + Sex + Error(SampleID)	1, 48	0.11	3.68
DDR1	ENSG00000204580	OID21009	Q08345	Neurology	Miglustat	6.49e-02	4.81e-01	0.069	-0.076	Non-significant	NPX ~ NSS_17_c * Age_c + ANO_c + Miglustat + Sex + Error(SampleID)	1, 48	0.08	3.57
PTPRS	ENSG00000105426	OID20306	Q13332	Cardiometabolic	Miglustat	6.54e-02	4.81e-01	0.069	-0.076	Non-significant	NPX ~ NSS_17_c * Age_c + ANO_c + Miglustat + Sex + Error(SampleID)	1, 48	0.08	3.56
A1BG	ENSG00000121410	OID30771	P04217	Inflammation_II	Miglustat	6.22e-02	4.81e-01	0.072	-0.065	Non-significant	NPX ~ NSS_17_c * Age_c + ANO_c + Miglustat + Sex + Error(SampleID)	1, 47	0.05	3.65
PECR	ENSG00000115425	OID30228	Q9BY49	Cardiometabolic_II	ANO_c	1.79e-01	4.81e-01	0.037	0.015	Non-significant	NPX ~ NSS_17_c * Age_c + ANO_c + Miglustat + Sex + Error(SampleID)	1, 48	0.11	1.86
SCGB3A2	ENSG00000164265	OID20723	Q96PL1	Inflammation	Miglustat	6.56e-02	4.81e-01	0.069	-0.256	Non-significant	NPX ~ NSS_17_c * Age_c + ANO_c + Miglustat + Sex + Error(SampleID)	1, 48	0.90	3.55
LMNB2	ENSG00000176619	OID31109	Q03252	Neurology_II	Age_c	2.92e-01	4.81e-01	0.023	-0.019	Non-significant	NPX ~ NSS_17_c * Age_c + ANO_c + Miglustat + Sex + Error(SampleID)	1, 48	0.60	1.14
HLA-A	ENSG00000206503	OID31048	P04439	Neurology_II	Age_c	2.92e-01	4.81e-01	0.023	0.019	Non-significant	NPX ~ NSS_17_c * Age_c + ANO_c + Miglustat + Sex + Error(SampleID)	1, 48	0.59	1.14
RNF43	ENSG00000108375	OID31291	Q68DV7	Oncology_II	NSS_17_c:Age_c	3.24e-01	4.81e-01	0.021	-0.002	Non-significant	NPX ~ NSS_17_c * Age_c + ANO_c + Miglustat + Sex + Error(SampleID)	1, 46	1.15	0.99
CRISP3	ENSG00000096006	OID30715	P54108	Inflammation_II	NSS_17_c:Age_c	3.24e-01	4.81e-01	0.02	0	Non-significant	NPX ~ NSS_17_c * Age_c + ANO_c + Miglustat + Sex + Error(SampleID)	1, 48	0.06	0.99
DTD1	ENSG00000125821	OID30580	Q8TEA8	Inflammation_II	ANO_c	1.80e-01	4.81e-01	0.037	0.043	Non-significant	NPX ~ NSS_17_c * Age_c + ANO_c + Miglustat + Sex + Error(SampleID)	1, 48	0.91	1.86
GRP	ENSG00000134443	OID30264	P07492	Cardiometabolic_II	NSS_17_c	6.66e-02	4.81e-01	0.068	-0.042	Non-significant	NPX ~ NSS_17_c * Age_c + ANO_c + Miglustat + Sex + Error(SampleID)	1, 48	1.78	3.52
SCRG1	ENSG00000164106	OID30333	O75711	Cardiometabolic_II	NSS_17_c	6.68e-02	4.81e-01	0.07	0.02	Non-significant	NPX ~ NSS_17_c * Age_c + ANO_c + Miglustat + Sex + Error(SampleID)	1, 47	0.40	3.52
PTPRH	ENSG00000080031	OID31433	Q9HD43	Oncology_II	NSS_17_c	6.67e-02	4.81e-01	0.068	-0.019	Non-significant	NPX ~ NSS_17_c * Age_c + ANO_c + Miglustat + Sex + Error(SampleID)	1, 48	0.34	3.52
IL18BP	ENSG00000137496	OID20348	O95998	Cardiometabolic	NSS_17_c	6.67e-02	4.81e-01	0.068	0.015	Non-significant	NPX ~ NSS_17_c * Age_c + ANO_c + Miglustat + Sex + Error(SampleID)	1, 48	0.22	3.52
TP53INP1	ENSG00000164938	OID20120	Q96A56	Cardiometabolic	NSS_17_c	6.62e-02	4.81e-01	0.075	0.009	Non-significant	NPX ~ NSS_17_c * Age_c + ANO_c + Miglustat + Sex + Error(SampleID)	1, 44	0.07	3.55
NLGN1	ENSG00000169760	OID30900	Q8N2Q7	Neurology_II	NSS_17_c	6.70e-02	4.82e-01	0.07	0.041	Non-significant	NPX ~ NSS_17_c * Age_c + ANO_c + Miglustat + Sex + Error(SampleID)	1, 47	1.61	3.52
IL2RB	ENSG00000100385	OID20450	P14784	Inflammation	Age_c	2.92e-01	4.82e-01	0.024	0.022	Non-significant	NPX ~ NSS_17_c * Age_c + ANO_c + Miglustat + Sex + Error(SampleID)	1, 47	0.78	1.13
NFYA	ENSG00000001167	OID30134	P23511	Cardiometabolic_II	Age_c	2.92e-01	4.82e-01	0.023	-0.017	Non-significant	NPX ~ NSS_17_c * Age_c + ANO_c + Miglustat + Sex + Error(SampleID)	1, 48	0.46	1.13
PHOSPHO1	ENSG00000173868	OID20922	Q8TCT1	Neurology	Age_c	2.93e-01	4.82e-01	0.024	0.009	Non-significant	NPX ~ NSS_17_c * Age_c + ANO_c + Miglustat + Sex + Error(SampleID)	1, 46	0.11	1.13
TNFAIP8	ENSG00000145779	OID20433	O95379	Inflammation	NSS_17_c:Age_c	3.25e-01	4.82e-01	0.021	0.003	Non-significant	NPX ~ NSS_17_c * Age_c + ANO_c + Miglustat + Sex + Error(SampleID)	1, 47	3.14	0.99
CPB1	ENSG00000153002	OID20289	P15086	Cardiometabolic	NSS_17_c:Age_c	3.25e-01	4.82e-01	0.02	-0.001	Non-significant	NPX ~ NSS_17_c * Age_c + ANO_c + Miglustat + Sex + Error(SampleID)	1, 48	0.36	0.99
FDX1	ENSG00000137714	OID30078	P10109	Cardiometabolic_II	NSS_17_c:Age_c	3.25e-01	4.82e-01	0.02	0.002	Non-significant	NPX ~ NSS_17_c * Age_c + ANO_c + Miglustat + Sex + Error(SampleID)	1, 48	2.52	0.99
CCL5	ENSG00000271503	OID20412	P13501	Cardiometabolic	NSS_17_c:Age_c	3.26e-01	4.82e-01	0.02	0.002	Non-significant	NPX ~ NSS_17_c * Age_c + ANO_c + Miglustat + Sex + Error(SampleID)	1, 48	1.34	0.99
EPCAM	ENSG00000119888	OID20743	P16422	Inflammation	NSS_17_c:Age_c	3.26e-01	4.82e-01	0.02	0.001	Non-significant	NPX ~ NSS_17_c * Age_c + ANO_c + Miglustat + Sex + Error(SampleID)	1, 48	0.89	0.99
CPPED1	ENSG00000103381	OID21053	Q9BRF8	Neurology	Age_c	2.93e-01	4.82e-01	0.023	-0.026	Non-significant	NPX ~ NSS_17_c * Age_c + ANO_c + Miglustat + Sex + Error(SampleID)	1, 48	1.16	1.13
ARHGAP30	ENSG00000186517	OID31336	Q7Z6I6	Oncology_II	Age_c	2.93e-01	4.82e-01	0.024	0.019	Non-significant	NPX ~ NSS_17_c * Age_c + ANO_c + Miglustat + Sex + Error(SampleID)	1, 46	0.50	1.13
TPSAB1	ENSG00000172236	OID20642	Q15661	Inflammation	Miglustat	6.61e-02	4.83e-01	0.07	-0.197	Non-significant	NPX ~ NSS_17_c * Age_c + ANO_c + Miglustat + Sex + Error(SampleID)	1, 47	0.51	3.54
TNFRSF10B	ENSG00000120889	OID20981	O14763	Neurology	Miglustat	6.61e-02	4.83e-01	0.072	-0.097	Non-significant	NPX ~ NSS_17_c * Age_c + ANO_c + Miglustat + Sex + Error(SampleID)	1, 46	0.12	3.54
KLK8	ENSG00000129455	OID21517	O60259	Oncology	NSS_17_c:Age_c	3.26e-01	4.83e-01	0.02	0.001	Non-significant	NPX ~ NSS_17_c * Age_c + ANO_c + Miglustat + Sex + Error(SampleID)	1, 48	0.19	0.98
SOX9	ENSG00000125398	OID30905	P48436	Neurology_II	Age_c	2.94e-01	4.83e-01	0.023	0.06	Non-significant	NPX ~ NSS_17_c * Age_c + ANO_c + Miglustat + Sex + Error(SampleID)	1, 47	5.34	1.13
ECSCR	ENSG00000249751	OID30831	Q19T08	Neurology_II	Age_c	2.94e-01	4.83e-01	0.023	0.035	Non-significant	NPX ~ NSS_17_c * Age_c + ANO_c + Miglustat + Sex + Error(SampleID)	1, 48	2.03	1.13
FABP3	ENSG00000121769	OID30351	P05413	Cardiometabolic_II	Age_c	2.94e-01	4.83e-01	0.023	-0.02	Non-significant	NPX ~ NSS_17_c * Age_c + ANO_c + Miglustat + Sex + Error(SampleID)	1, 47	0.69	1.13
FAM3D	ENSG00000198643	OID31514	Q96BQ1	Oncology_II	Miglustat	6.65e-02	4.83e-01	0.068	0.197	Non-significant	NPX ~ NSS_17_c * Age_c + ANO_c + Miglustat + Sex + Error(SampleID)	1, 48	0.54	3.53
PTP4A3	ENSG00000184489	OID30469	O75365	Inflammation_II	Miglustat	6.65e-02	4.83e-01	0.068	-0.124	Non-significant	NPX ~ NSS_17_c * Age_c + ANO_c + Miglustat + Sex + Error(SampleID)	1, 48	0.21	3.53
OPHN1	ENSG00000079482	OID31087	O60890	Neurology_II	Miglustat	6.67e-02	4.83e-01	0.068	-0.271	Non-significant	NPX ~ NSS_17_c * Age_c + ANO_c + Miglustat + Sex + Error(SampleID)	1, 48	1.03	3.52
LAG3	ENSG00000089692	OID21315	P18627	Oncology	ANO_c	1.80e-01	4.83e-01	0.04	0.024	Non-significant	NPX ~ NSS_17_c * Age_c + ANO_c + Miglustat + Sex + Error(SampleID)	1, 45	0.27	1.85
TPT1	ENSG00000133112	OID20476	P13693	Inflammation	Miglustat	6.71e-02	4.83e-01	0.07	-0.528	Non-significant	NPX ~ NSS_17_c * Age_c + ANO_c + Miglustat + Sex + Error(SampleID)	1, 47	3.83	3.51
PDLIM7	ENSG00000196923	OID20729	Q9NR12	Inflammation	Miglustat	6.73e-02	4.83e-01	0.068	0.267	Non-significant	NPX ~ NSS_17_c * Age_c + ANO_c + Miglustat + Sex + Error(SampleID)	1, 48	0.99	3.50
TGFBR1	ENSG00000106799	OID30502	P36897	Inflammation_II	Miglustat	6.74e-02	4.83e-01	0.068	-0.249	Non-significant	NPX ~ NSS_17_c * Age_c + ANO_c + Miglustat + Sex + Error(SampleID)	1, 48	0.87	3.50
TFF2	ENSG00000160181	OID20787	Q03403	Inflammation	Miglustat	6.70e-02	4.83e-01	0.068	0.137	Non-significant	NPX ~ NSS_17_c * Age_c + ANO_c + Miglustat + Sex + Error(SampleID)	1, 48	0.26	3.51
AKR1B1	ENSG00000085662	OID21244	P15121	Oncology	NSS_17_c:Age_c	3.27e-01	4.84e-01	0.022	0.002	Non-significant	NPX ~ NSS_17_c * Age_c + ANO_c + Miglustat + Sex + Error(SampleID)	1, 43	1.21	0.98
KYNU	ENSG00000115919	OID20669	Q16719	Inflammation	NSS_17_c:Age_c	3.27e-01	4.84e-01	0.02	0.001	Non-significant	NPX ~ NSS_17_c * Age_c + ANO_c + Miglustat + Sex + Error(SampleID)	1, 47	0.28	0.98
TNF	ENSG00000232810	OID20473	P01375	Inflammation	ANO_c	1.81e-01	4.84e-01	0.038	0.043	Non-significant	NPX ~ NSS_17_c * Age_c + ANO_c + Miglustat + Sex + Error(SampleID)	1, 47	0.90	1.85
CEACAM5	ENSG00000105388	OID21171	P06731	Oncology	NSS_17_c:Age_c	3.27e-01	4.84e-01	0.022	0.002	Non-significant	NPX ~ NSS_17_c * Age_c + ANO_c + Miglustat + Sex + Error(SampleID)	1, 43	1.05	0.98
STK4	ENSG00000101109	OID20140	Q13043	Cardiometabolic	NSS_17_c	6.75e-02	4.84e-01	0.072	0.019	Non-significant	NPX ~ NSS_17_c * Age_c + ANO_c + Miglustat + Sex + Error(SampleID)	1, 45	0.34	3.51
GPRC5C	ENSG00000170412	OID31340	Q9NQ84	Oncology_II	NSS_17_c	6.76e-02	4.84e-01	0.068	0.046	Non-significant	NPX ~ NSS_17_c * Age_c + ANO_c + Miglustat + Sex + Error(SampleID)	1, 48	2.10	3.50
S100P	ENSG00000163993	OID20103	P25815	Cardiometabolic	NSS_17_c	6.78e-02	4.84e-01	0.074	0.019	Non-significant	NPX ~ NSS_17_c * Age_c + ANO_c + Miglustat + Sex + Error(SampleID)	1, 44	0.33	3.51
NFX1	ENSG00000086102	OID30158	Q12986	Cardiometabolic_II	ANO_c	1.81e-01	4.84e-01	0.037	0.045	Non-significant	NPX ~ NSS_17_c * Age_c + ANO_c + Miglustat + Sex + Error(SampleID)	1, 48	1.01	1.84
HMGCL	ENSG00000117305	OID30214	P35914	Cardiometabolic_II	NSS_17_c:Age_c	3.28e-01	4.85e-01	0.02	0.002	Non-significant	NPX ~ NSS_17_c * Age_c + ANO_c + Miglustat + Sex + Error(SampleID)	1, 48	1.31	0.98
BOLA2_BOLA2B		OID30267	Q9H3K6	Cardiometabolic_II	ANO_c	1.82e-01	4.85e-01	0.037	0.065	Non-significant	NPX ~ NSS_17_c * Age_c + ANO_c + Miglustat + Sex + Error(SampleID)	1, 48	2.10	1.84
HYOU1	ENSG00000149428	OID20300	Q9Y4L1	Cardiometabolic	Age_c	2.96e-01	4.85e-01	0.023	-0.006	Non-significant	NPX ~ NSS_17_c * Age_c + ANO_c + Miglustat + Sex + Error(SampleID)	1, 48	0.07	1.12
TRIM21	ENSG00000132109	OID20533	P19474	Inflammation	NSS_17_c	6.82e-02	4.85e-01	0.074	0.031	Non-significant	NPX ~ NSS_17_c * Age_c + ANO_c + Miglustat + Sex + Error(SampleID)	1, 44	0.89	3.50
DAPK2	ENSG00000035664	OID30505	Q9UIK4	Inflammation_II	ANO_c	1.82e-01	4.86e-01	0.037	-0.049	Non-significant	NPX ~ NSS_17_c * Age_c + ANO_c + Miglustat + Sex + Error(SampleID)	1, 48	1.22	1.83
EXOSC10	ENSG00000171824	OID30083	Q01780	Cardiometabolic_II	ANO_c	1.82e-01	4.86e-01	0.037	-0.045	Non-significant	NPX ~ NSS_17_c * Age_c + ANO_c + Miglustat + Sex + Error(SampleID)	1, 48	1.02	1.83
INPPL1	ENSG00000165458	OID21314	O15357	Oncology	ANO_c	1.83e-01	4.86e-01	0.039	0.041	Non-significant	NPX ~ NSS_17_c * Age_c + ANO_c + Miglustat + Sex + Error(SampleID)	1, 45	0.78	1.83
CDC42BPB	ENSG00000198752	OID31485	Q9Y5S2	Oncology_II	ANO_c	1.82e-01	4.86e-01	0.037	0.034	Non-significant	NPX ~ NSS_17_c * Age_c + ANO_c + Miglustat + Sex + Error(SampleID)	1, 48	0.59	1.83
DGKA	ENSG00000065357	OID30546	P23743	Inflammation_II	ANO_c	1.83e-01	4.86e-01	0.037	0.034	Non-significant	NPX ~ NSS_17_c * Age_c + ANO_c + Miglustat + Sex + Error(SampleID)	1, 48	0.57	1.83
VIM	ENSG00000026025	OID20053	P08670	Cardiometabolic	ANO_c	1.83e-01	4.86e-01	0.04	0.033	Non-significant	NPX ~ NSS_17_c * Age_c + ANO_c + Miglustat + Sex + Error(SampleID)	1, 44	0.42	1.83
APOC1	ENSG00000130208	OID30749	P02654	Inflammation_II	ANO_c	1.83e-01	4.86e-01	0.037	0.022	Non-significant	NPX ~ NSS_17_c * Age_c + ANO_c + Miglustat + Sex + Error(SampleID)	1, 47	0.20	1.83
PGR	ENSG00000082175	OID30460	P06401	Inflammation_II	Age_c	2.96e-01	4.86e-01	0.023	0.042	Non-significant	NPX ~ NSS_17_c * Age_c + ANO_c + Miglustat + Sex + Error(SampleID)	1, 48	2.92	1.12
PODXL	ENSG00000128567	OID21358	O00592	Oncology	ANO_c	1.83e-01	4.86e-01	0.039	0.007	Non-significant	NPX ~ NSS_17_c * Age_c + ANO_c + Miglustat + Sex + Error(SampleID)	1, 45	0.02	1.83
MESD	ENSG00000117899	OID21099	Q14696	Neurology	Age_c	2.97e-01	4.86e-01	0.023	-0.017	Non-significant	NPX ~ NSS_17_c * Age_c + ANO_c + Miglustat + Sex + Error(SampleID)	1, 48	0.50	1.11
OTOA	ENSG00000155719	OID30825	Q7RTW8	Neurology_II	Age_c	2.97e-01	4.86e-01	0.023	-0.017	Non-significant	NPX ~ NSS_17_c * Age_c + ANO_c + Miglustat + Sex + Error(SampleID)	1, 48	0.48	1.11
PADI2	ENSG00000117115	OID20467	Q9Y2J8	Inflammation	NSS_17_c:Age_c	3.30e-01	4.86e-01	0.02	0.002	Non-significant	NPX ~ NSS_17_c * Age_c + ANO_c + Miglustat + Sex + Error(SampleID)	1, 47	1.78	0.97
PRKG1	ENSG00000185532	OID30621	Q13976	Inflammation_II	NSS_17_c	6.94e-02	4.87e-01	0.067	0.037	Non-significant	NPX ~ NSS_17_c * Age_c + ANO_c + Miglustat + Sex + Error(SampleID)	1, 48	1.36	3.45
SDCCAG8	ENSG00000054282	OID31423	Q86SQ7	Oncology_II	NSS_17_c	6.94e-02	4.87e-01	0.067	0.026	Non-significant	NPX ~ NSS_17_c * Age_c + ANO_c + Miglustat + Sex + Error(SampleID)	1, 48	0.70	3.45
DSG4	ENSG00000175065	OID21325	Q86SJ6	Oncology	NSS_17_c	6.93e-02	4.87e-01	0.071	-0.02	Non-significant	NPX ~ NSS_17_c * Age_c + ANO_c + Miglustat + Sex + Error(SampleID)	1, 45	0.39	3.46
TNFSF13	ENSG00000161955	OID20733	O75888	Inflammation	NSS_17_c	6.94e-02	4.87e-01	0.067	0.012	Non-significant	NPX ~ NSS_17_c * Age_c + ANO_c + Miglustat + Sex + Error(SampleID)	1, 48	0.15	3.45
PLXNB3	ENSG00000198753	OID20160	Q9ULL4	Cardiometabolic	NSS_17_c	6.89e-02	4.87e-01	0.072	0.011	Non-significant	NPX ~ NSS_17_c * Age_c + ANO_c + Miglustat + Sex + Error(SampleID)	1, 45	0.11	3.47
PTPRM	ENSG00000173482	OID20598	P28827	Inflammation	NSS_17_c	6.92e-02	4.87e-01	0.073	-0.006	Non-significant	NPX ~ NSS_17_c * Age_c + ANO_c + Miglustat + Sex + Error(SampleID)	1, 44	0.04	3.47
EFCAB2	ENSG00000203666	OID31313	Q5VUJ9	Oncology_II	ANO_c	1.84e-01	4.87e-01	0.038	0.042	Non-significant	NPX ~ NSS_17_c * Age_c + ANO_c + Miglustat + Sex + Error(SampleID)	1, 46	0.80	1.82
THRAP3	ENSG00000054118	OID30053	Q9Y2W1	Cardiometabolic_II	NSS_17_c:Age_c	3.30e-01	4.87e-01	0.02	0.002	Non-significant	NPX ~ NSS_17_c * Age_c + ANO_c + Miglustat + Sex + Error(SampleID)	1, 48	2.26	0.97
RRP15	ENSG00000067533	OID30867	Q9Y3B9	Neurology_II	Age_c	2.98e-01	4.87e-01	0.023	0.074	Non-significant	NPX ~ NSS_17_c * Age_c + ANO_c + Miglustat + Sex + Error(SampleID)	1, 48	9.38	1.11
VWC2L	ENSG00000174453	OID31002	B2RUY7	Neurology_II	Miglustat	6.85e-02	4.87e-01	0.067	-0.259	Non-significant	NPX ~ NSS_17_c * Age_c + ANO_c + Miglustat + Sex + Error(SampleID)	1, 48	0.94	3.47
PTPRR	ENSG00000153233	OID31099	Q15256	Neurology_II	Miglustat	6.84e-02	4.87e-01	0.068	-0.18	Non-significant	NPX ~ NSS_17_c * Age_c + ANO_c + Miglustat + Sex + Error(SampleID)	1, 48	0.46	3.48
SDK2	ENSG00000069188	OID30662	Q58EX2	Inflammation_II	Miglustat	6.83e-02	4.87e-01	0.068	-0.104	Non-significant	NPX ~ NSS_17_c * Age_c + ANO_c + Miglustat + Sex + Error(SampleID)	1, 48	0.15	3.48
SCN3B	ENSG00000166257	OID30804	Q9NY72	Neurology_II	NSS_17_c:Age_c	3.31e-01	4.87e-01	0.02	0.002	Non-significant	NPX ~ NSS_17_c * Age_c + ANO_c + Miglustat + Sex + Error(SampleID)	1, 48	1.66	0.97
GRPEL1	ENSG00000109519	OID21309	Q9HAV7	Oncology	NSS_17_c	6.97e-02	4.87e-01	0.071	0.032	Non-significant	NPX ~ NSS_17_c * Age_c + ANO_c + Miglustat + Sex + Error(SampleID)	1, 45	0.95	3.45
IL15RA	ENSG00000134470	OID20498	Q13261	Inflammation	NSS_17_c:Age_c	3.31e-01	4.88e-01	0.02	0.001	Non-significant	NPX ~ NSS_17_c * Age_c + ANO_c + Miglustat + Sex + Error(SampleID)	1, 47	0.36	0.97
JCHAIN	ENSG00000132465	OID20494	P01591	Inflammation	Age_c	2.98e-01	4.88e-01	0.023	0.01	Non-significant	NPX ~ NSS_17_c * Age_c + ANO_c + Miglustat + Sex + Error(SampleID)	1, 47	0.18	1.11
COL9A2	ENSG00000049089	OID31255	Q14055	Oncology_II	Miglustat	6.89e-02	4.88e-01	0.07	-0.354	Non-significant	NPX ~ NSS_17_c * Age_c + ANO_c + Miglustat + Sex + Error(SampleID)	1, 46	1.67	3.47
OGN	ENSG00000106809	OID21123	P20774	Neurology	Miglustat	6.88e-02	4.88e-01	0.067	-0.189	Non-significant	NPX ~ NSS_17_c * Age_c + ANO_c + Miglustat + Sex + Error(SampleID)	1, 48	0.51	3.47
DGCR6	ENSG00000183628	OID30859	Q14129	Neurology_II	Age_c	2.99e-01	4.88e-01	0.022	-0.023	Non-significant	NPX ~ NSS_17_c * Age_c + ANO_c + Miglustat + Sex + Error(SampleID)	1, 48	0.93	1.10
CHP1	ENSG00000187446	OID30869	Q99653	Neurology_II	ANO_c	1.85e-01	4.88e-01	0.036	-0.087	Non-significant	NPX ~ NSS_17_c * Age_c + ANO_c + Miglustat + Sex + Error(SampleID)	1, 48	3.86	1.81
CEACAM6	ENSG00000086548	OID30362	P40199	Cardiometabolic_II	ANO_c	1.85e-01	4.88e-01	0.036	-0.026	Non-significant	NPX ~ NSS_17_c * Age_c + ANO_c + Miglustat + Sex + Error(SampleID)	1, 48	0.35	1.81
CDH3	ENSG00000062038	OID21008	P22223	Neurology	ANO_c	1.85e-01	4.88e-01	0.036	-0.019	Non-significant	NPX ~ NSS_17_c * Age_c + ANO_c + Miglustat + Sex + Error(SampleID)	1, 48	0.19	1.81
SERPINA9	ENSG00000170054	OID21284	Q86WD7	Oncology	Miglustat	6.91e-02	4.88e-01	0.072	-0.227	Non-significant	NPX ~ NSS_17_c * Age_c + ANO_c + Miglustat + Sex + Error(SampleID)	1, 45	0.67	3.47
STXBP3	ENSG00000116266	OID21240	O00186	Oncology	Miglustat	6.97e-02	4.89e-01	0.074	0.188	Non-significant	NPX ~ NSS_17_c * Age_c + ANO_c + Miglustat + Sex + Error(SampleID)	1, 43	0.42	3.46
CD14	ENSG00000170458	OID20378	P08571	Cardiometabolic	Miglustat	6.96e-02	4.89e-01	0.067	0.121	Non-significant	NPX ~ NSS_17_c * Age_c + ANO_c + Miglustat + Sex + Error(SampleID)	1, 48	0.21	3.45
LRIG1	ENSG00000144749	OID21429	Q96JA1	Oncology	Miglustat	6.97e-02	4.89e-01	0.068	-0.101	Non-significant	NPX ~ NSS_17_c * Age_c + ANO_c + Miglustat + Sex + Error(SampleID)	1, 47	0.14	3.45
REEP4	ENSG00000168476	OID31028	Q9H6H4	Neurology_II	Age_c	2.99e-01	4.89e-01	0.022	0.026	Non-significant	NPX ~ NSS_17_c * Age_c + ANO_c + Miglustat + Sex + Error(SampleID)	1, 48	1.20	1.10
LAT2	ENSG00000086730	OID21292	Q9GZY6	Oncology	Age_c	2.99e-01	4.89e-01	0.024	-0.02	Non-significant	NPX ~ NSS_17_c * Age_c + ANO_c + Miglustat + Sex + Error(SampleID)	1, 45	0.58	1.10
NCR3LG1	ENSG00000188211	OID31490	Q68D85	Oncology_II	Age_c	3.00e-01	4.89e-01	0.022	-0.014	Non-significant	NPX ~ NSS_17_c * Age_c + ANO_c + Miglustat + Sex + Error(SampleID)	1, 48	0.33	1.10
APCS	ENSG00000132703	OID30778	P02743	Inflammation_II	NSS_17_c	7.03e-02	4.89e-01	0.068	0.019	Non-significant	NPX ~ NSS_17_c * Age_c + ANO_c + Miglustat + Sex + Error(SampleID)	1, 47	0.38	3.43
CD40	ENSG00000101017	OID20724	P25942	Inflammation	NSS_17_c	7.03e-02	4.89e-01	0.067	0.01	Non-significant	NPX ~ NSS_17_c * Age_c + ANO_c + Miglustat + Sex + Error(SampleID)	1, 48	0.11	3.43
NPPC	ENSG00000163273	OID20568	P23582	Inflammation	Age_c	3.00e-01	4.89e-01	0.024	-0.042	Non-significant	NPX ~ NSS_17_c * Age_c + ANO_c + Miglustat + Sex + Error(SampleID)	1, 44	2.29	1.10
PRDX3	ENSG00000165672	OID20483	P30048	Inflammation	Age_c	3.00e-01	4.89e-01	0.023	-0.021	Non-significant	NPX ~ NSS_17_c * Age_c + ANO_c + Miglustat + Sex + Error(SampleID)	1, 47	0.79	1.10
BTD	ENSG00000169814	OID30754	P43251	Inflammation_II	Age_c	3.00e-01	4.89e-01	0.023	-0.007	Non-significant	NPX ~ NSS_17_c * Age_c + ANO_c + Miglustat + Sex + Error(SampleID)	1, 47	0.07	1.10
PKD1	ENSG00000008710	OID30328	P98161	Cardiometabolic_II	Age_c	3.01e-01	4.90e-01	0.023	-0.008	Non-significant	NPX ~ NSS_17_c * Age_c + ANO_c + Miglustat + Sex + Error(SampleID)	1, 47	0.10	1.10
BCL2	ENSG00000171791	OID31454	P10415	Oncology_II	Age_c	3.01e-01	4.90e-01	0.022	-0.018	Non-significant	NPX ~ NSS_17_c * Age_c + ANO_c + Miglustat + Sex + Error(SampleID)	1, 48	0.58	1.09
PSMG4	ENSG00000180822	OID30514	Q5JS54	Inflammation_II	ANO_c	1.86e-01	4.90e-01	0.036	0.085	Non-significant	NPX ~ NSS_17_c * Age_c + ANO_c + Miglustat + Sex + Error(SampleID)	1, 48	3.70	1.80
PDAP1	ENSG00000106244	OID30323	Q13442	Cardiometabolic_II	ANO_c	1.86e-01	4.90e-01	0.037	0.059	Non-significant	NPX ~ NSS_17_c * Age_c + ANO_c + Miglustat + Sex + Error(SampleID)	1, 47	1.80	1.80
FZD10	ENSG00000111432	OID30931	Q9ULW2	Neurology_II	Miglustat	7.12e-02	4.90e-01	0.068	0.756	Non-significant	NPX ~ NSS_17_c * Age_c + ANO_c + Miglustat + Sex + Error(SampleID)	1, 47	7.84	3.41
FOS	ENSG00000170345	OID31221	P01100	Oncology_II	Miglustat	7.11e-02	4.90e-01	0.066	0.524	Non-significant	NPX ~ NSS_17_c * Age_c + ANO_c + Miglustat + Sex + Error(SampleID)	1, 48	3.95	3.41
RNF31	ENSG00000092098	OID30473	Q96EP0	Inflammation_II	Miglustat	7.15e-02	4.90e-01	0.066	0.439	Non-significant	NPX ~ NSS_17_c * Age_c + ANO_c + Miglustat + Sex + Error(SampleID)	1, 48	2.78	3.40
GIPC3	ENSG00000179855	OID31507	Q8TF64	Oncology_II	Miglustat	7.18e-02	4.90e-01	0.066	0.329	Non-significant	NPX ~ NSS_17_c * Age_c + ANO_c + Miglustat + Sex + Error(SampleID)	1, 48	1.57	3.39
KIR2DL2	ENSG00000276011	OID31431	P43627	Oncology_II	Miglustat	7.17e-02	4.90e-01	0.066	-0.306	Non-significant	NPX ~ NSS_17_c * Age_c + ANO_c + Miglustat + Sex + Error(SampleID)	1, 48	1.36	3.39
OMG	ENSG00000126861	OID21352	P23515	Oncology	Miglustat	7.16e-02	4.90e-01	0.07	-0.26	Non-significant	NPX ~ NSS_17_c * Age_c + ANO_c + Miglustat + Sex + Error(SampleID)	1, 45	0.90	3.41
KRT6C	ENSG00000170465	OID30169	P48668	Cardiometabolic_II	Miglustat	7.12e-02	4.90e-01	0.066	-0.216	Non-significant	NPX ~ NSS_17_c * Age_c + ANO_c + Miglustat + Sex + Error(SampleID)	1, 48	0.67	3.40
KLRD1	ENSG00000134539	OID20632	Q13241	Inflammation	Miglustat	7.10e-02	4.90e-01	0.068	-0.142	Non-significant	NPX ~ NSS_17_c * Age_c + ANO_c + Miglustat + Sex + Error(SampleID)	1, 47	0.28	3.41
CHMP6	ENSG00000176108	OID30327	Q96FZ7	Cardiometabolic_II	Miglustat	7.05e-02	4.90e-01	0.068	-0.108	Non-significant	NPX ~ NSS_17_c * Age_c + ANO_c + Miglustat + Sex + Error(SampleID)	1, 47	0.16	3.42
MELTF	ENSG00000163975	OID30347	P08582	Cardiometabolic_II	Miglustat	7.10e-02	4.90e-01	0.068	-0.103	Non-significant	NPX ~ NSS_17_c * Age_c + ANO_c + Miglustat + Sex + Error(SampleID)	1, 47	0.15	3.41
THBD	ENSG00000178726	OID20231	P07204	Cardiometabolic	Miglustat	7.05e-02	4.90e-01	0.071	-0.086	Non-significant	NPX ~ NSS_17_c * Age_c + ANO_c + Miglustat + Sex + Error(SampleID)	1, 45	0.10	3.43
SPRY2	ENSG00000136158	OID20475	O43597	Inflammation	Age_c	3.01e-01	4.90e-01	0.023	0.024	Non-significant	NPX ~ NSS_17_c * Age_c + ANO_c + Miglustat + Sex + Error(SampleID)	1, 47	1.02	1.09
SMTN	ENSG00000183963	OID31154	P53814	Neurology_II	NSS_17_c:Age_c	3.33e-01	4.91e-01	0.02	0.002	Non-significant	NPX ~ NSS_17_c * Age_c + ANO_c + Miglustat + Sex + Error(SampleID)	1, 48	1.59	0.96
OSTN	ENSG00000188729	OID30909	P61366	Neurology_II	Age_c	3.02e-01	4.91e-01	0.023	-0.042	Non-significant	NPX ~ NSS_17_c * Age_c + ANO_c + Miglustat + Sex + Error(SampleID)	1, 47	2.64	1.09
ESPL1	ENSG00000135476	OID31176	Q14674	Oncology_II	NSS_17_c:Age_c	3.33e-01	4.91e-01	0.02	-0.002	Non-significant	NPX ~ NSS_17_c * Age_c + ANO_c + Miglustat + Sex + Error(SampleID)	1, 48	1.45	0.95
EXOSC10	ENSG00000171824	OID30083	Q01780	Cardiometabolic_II	NSS_17_c:Age_c	3.33e-01	4.91e-01	0.019	-0.002	Non-significant	NPX ~ NSS_17_c * Age_c + ANO_c + Miglustat + Sex + Error(SampleID)	1, 48	1.02	0.95
ICAM3	ENSG00000076662	OID20277	P32942	Cardiometabolic	Miglustat	7.21e-02	4.91e-01	0.066	-0.084	Non-significant	NPX ~ NSS_17_c * Age_c + ANO_c + Miglustat + Sex + Error(SampleID)	1, 48	0.10	3.38
C1RL	ENSG00000139178	OID30721	Q9NZP8	Inflammation_II	ANO_c	1.86e-01	4.91e-01	0.037	0.013	Non-significant	NPX ~ NSS_17_c * Age_c + ANO_c + Miglustat + Sex + Error(SampleID)	1, 47	0.07	1.80
MAP3K5	ENSG00000197442	OID21253	Q99683	Oncology	Miglustat	7.29e-02	4.91e-01	0.073	0.35	Non-significant	NPX ~ NSS_17_c * Age_c + ANO_c + Miglustat + Sex + Error(SampleID)	1, 43	1.50	3.38
PDGFRA	ENSG00000134853	OID20133	P16234	Cardiometabolic	Miglustat	7.29e-02	4.91e-01	0.07	-0.119	Non-significant	NPX ~ NSS_17_c * Age_c + ANO_c + Miglustat + Sex + Error(SampleID)	1, 45	0.20	3.37
KLK10	ENSG00000129451	OID21523	O43240	Oncology	Miglustat	7.26e-02	4.91e-01	0.066	-0.105	Non-significant	NPX ~ NSS_17_c * Age_c + ANO_c + Miglustat + Sex + Error(SampleID)	1, 48	0.16	3.37
GLA	ENSG00000102393	OID30594	P06280	Inflammation_II	Miglustat	7.24e-02	4.91e-01	0.066	-0.094	Non-significant	NPX ~ NSS_17_c * Age_c + ANO_c + Miglustat + Sex + Error(SampleID)	1, 48	0.13	3.37
CD59	ENSG00000085063	OID20339	P13987	Cardiometabolic	Miglustat	7.30e-02	4.91e-01	0.065	-0.071	Non-significant	NPX ~ NSS_17_c * Age_c + ANO_c + Miglustat + Sex + Error(SampleID)	1, 48	0.07	3.36
PLAUR	ENSG00000011422	OID20764	Q03405	Inflammation	Sex	2.47e-02	4.91e-01	0.101	-0.137	Non-significant	NPX ~ NSS_17_c * Age_c + ANO_c + Miglustat + Sex + Error(SampleID)	1, 48	0.18	5.38
PARD3	ENSG00000148498	OID31301	Q8TEW0	Oncology_II	NSS_17_c:Age_c	3.34e-01	4.91e-01	0.02	0.005	Non-significant	NPX ~ NSS_17_c * Age_c + ANO_c + Miglustat + Sex + Error(SampleID)	1, 46	9.36	0.95
NEDD4L	ENSG00000049759	OID30521	Q96PU5	Inflammation_II	Age_c	3.03e-01	4.92e-01	0.022	-0.025	Non-significant	NPX ~ NSS_17_c * Age_c + ANO_c + Miglustat + Sex + Error(SampleID)	1, 48	1.12	1.08
SORT1	ENSG00000134243	OID20213	Q99523	Cardiometabolic	Age_c	3.03e-01	4.92e-01	0.024	-0.01	Non-significant	NPX ~ NSS_17_c * Age_c + ANO_c + Miglustat + Sex + Error(SampleID)	1, 45	0.16	1.09
BDNF	ENSG00000176697	OID30373	P23560	Cardiometabolic_II	NSS_17_c	7.10e-02	4.92e-01	0.066	0.04	Non-significant	NPX ~ NSS_17_c * Age_c + ANO_c + Miglustat + Sex + Error(SampleID)	1, 48	1.61	3.41
NRTN	ENSG00000171119	OID20465	Q99748	Inflammation	NSS_17_c	7.12e-02	4.92e-01	0.068	-0.024	Non-significant	NPX ~ NSS_17_c * Age_c + ANO_c + Miglustat + Sex + Error(SampleID)	1, 47	0.58	3.41
MNAT1	ENSG00000020426	OID31327	P51948	Oncology_II	NSS_17_c	7.11e-02	4.92e-01	0.069	-0.02	Non-significant	NPX ~ NSS_17_c * Age_c + ANO_c + Miglustat + Sex + Error(SampleID)	1, 46	0.38	3.41
ACRBP	ENSG00000111644	OID31385	Q8NEB7	Oncology_II	Miglustat	7.35e-02	4.92e-01	0.065	-0.132	Non-significant	NPX ~ NSS_17_c * Age_c + ANO_c + Miglustat + Sex + Error(SampleID)	1, 48	0.26	3.35
PAMR1	ENSG00000149090	OID21153	Q6UXH9	Neurology	Miglustat	7.33e-02	4.92e-01	0.065	-0.082	Non-significant	NPX ~ NSS_17_c * Age_c + ANO_c + Miglustat + Sex + Error(SampleID)	1, 48	0.10	3.35
FARSA	ENSG00000179115	OID30887	Q9Y285	Neurology_II	Age_c	3.04e-01	4.93e-01	0.022	-0.033	Non-significant	NPX ~ NSS_17_c * Age_c + ANO_c + Miglustat + Sex + Error(SampleID)	1, 47	1.71	1.08
LMOD1	ENSG00000163431	OID30547	P29536	Inflammation_II	Age_c	3.04e-01	4.93e-01	0.022	0.02	Non-significant	NPX ~ NSS_17_c * Age_c + ANO_c + Miglustat + Sex + Error(SampleID)	1, 48	0.66	1.08
CFI	ENSG00000205403	OID30772	P05156	Inflammation_II	NSS_17_c	7.15e-02	4.93e-01	0.067	0.005	Non-significant	NPX ~ NSS_17_c * Age_c + ANO_c + Miglustat + Sex + Error(SampleID)	1, 47	0.03	3.40
HARS1	ENSG00000170445	OID21086	P12081	Neurology	ANO_c	1.87e-01	4.93e-01	0.036	0.039	Non-significant	NPX ~ NSS_17_c * Age_c + ANO_c + Miglustat + Sex + Error(SampleID)	1, 48	0.77	1.79
PNMA1	ENSG00000176903	OID30194	Q8ND90	Cardiometabolic_II	NSS_17_c:Age_c	3.35e-01	4.93e-01	0.019	-0.001	Non-significant	NPX ~ NSS_17_c * Age_c + ANO_c + Miglustat + Sex + Error(SampleID)	1, 48	0.69	0.95
SNRPB2	ENSG00000125870	OID31132	P08579	Neurology_II	Age_c	3.05e-01	4.93e-01	0.022	-0.027	Non-significant	NPX ~ NSS_17_c * Age_c + ANO_c + Miglustat + Sex + Error(SampleID)	1, 48	1.26	1.08
ARG1	ENSG00000118520	OID21445	P05089	Oncology	Age_c	3.04e-01	4.93e-01	0.022	-0.022	Non-significant	NPX ~ NSS_17_c * Age_c + ANO_c + Miglustat + Sex + Error(SampleID)	1, 47	0.75	1.08
DSG2	ENSG00000046604	OID21113	Q14126	Neurology	Age_c	3.05e-01	4.93e-01	0.022	-0.006	Non-significant	NPX ~ NSS_17_c * Age_c + ANO_c + Miglustat + Sex + Error(SampleID)	1, 48	0.07	1.08
IL25	ENSG00000166090	OID31243	Q9H293	Oncology_II	Age_c	3.05e-01	4.94e-01	0.022	0.037	Non-significant	NPX ~ NSS_17_c * Age_c + ANO_c + Miglustat + Sex + Error(SampleID)	1, 48	2.45	1.07
FCRL5	ENSG00000143297	OID21111	Q96RD9	Neurology	Age_c	3.05e-01	4.94e-01	0.022	0.018	Non-significant	NPX ~ NSS_17_c * Age_c + ANO_c + Miglustat + Sex + Error(SampleID)	1, 48	0.55	1.07
ZNRD2	ENSG00000173465	OID31450	O60232	Oncology_II	ANO_c	1.88e-01	4.94e-01	0.036	0.048	Non-significant	NPX ~ NSS_17_c * Age_c + ANO_c + Miglustat + Sex + Error(SampleID)	1, 48	1.20	1.78
ARNT	ENSG00000143437	OID20432	P27540	Inflammation	ANO_c	1.88e-01	4.94e-01	0.037	-0.033	Non-significant	NPX ~ NSS_17_c * Age_c + ANO_c + Miglustat + Sex + Error(SampleID)	1, 47	0.58	1.78
PSCA	ENSG00000167653	OID31493	O43653	Oncology_II	Age_c	3.06e-01	4.94e-01	0.022	0.087	Non-significant	NPX ~ NSS_17_c * Age_c + ANO_c + Miglustat + Sex + Error(SampleID)	1, 48	13.21	1.07
GAGE2A	ENSG00000189064	OID31199	Q6NT46	Oncology_II	Age_c	3.06e-01	4.94e-01	0.022	0.032	Non-significant	NPX ~ NSS_17_c * Age_c + ANO_c + Miglustat + Sex + Error(SampleID)	1, 48	1.86	1.07
NUP50	ENSG00000093000	OID30100	Q9UKX7	Cardiometabolic_II	Age_c	3.06e-01	4.94e-01	0.022	0.014	Non-significant	NPX ~ NSS_17_c * Age_c + ANO_c + Miglustat + Sex + Error(SampleID)	1, 48	0.34	1.07
NGRN	ENSG00000182768	OID31115	Q9NPE2	Neurology_II	Age_c	3.06e-01	4.94e-01	0.022	-0.005	Non-significant	NPX ~ NSS_17_c * Age_c + ANO_c + Miglustat + Sex + Error(SampleID)	1, 48	0.05	1.07
GSTA1	ENSG00000243955	OID20166	P08263	Cardiometabolic	Age_c	3.07e-01	4.94e-01	0.023	0.025	Non-significant	NPX ~ NSS_17_c * Age_c + ANO_c + Miglustat + Sex + Error(SampleID)	1, 45	0.97	1.07
CSDE1	ENSG00000009307	OID30183	O75534	Cardiometabolic_II	Age_c	3.07e-01	4.95e-01	0.022	0.032	Non-significant	NPX ~ NSS_17_c * Age_c + ANO_c + Miglustat + Sex + Error(SampleID)	1, 48	1.78	1.07
CRYM	ENSG00000103316	OID30815	Q14894	Neurology_II	NSS_17_c:Age_c	3.37e-01	4.95e-01	0.019	0.002	Non-significant	NPX ~ NSS_17_c * Age_c + ANO_c + Miglustat + Sex + Error(SampleID)	1, 48	1.69	0.94
NCS1	ENSG00000107130	OID21458	P62166	Oncology	Miglustat	7.41e-02	4.95e-01	0.066	-0.106	Non-significant	NPX ~ NSS_17_c * Age_c + ANO_c + Miglustat + Sex + Error(SampleID)	1, 47	0.16	3.34
AKT3	ENSG00000117020	OID21197	Q9Y243	Oncology	ANO_c	1.89e-01	4.95e-01	0.04	-0.034	Non-significant	NPX ~ NSS_17_c * Age_c + ANO_c + Miglustat + Sex + Error(SampleID)	1, 43	0.42	1.78
OSBPL2	ENSG00000130703	OID31085	Q9H1P3	Neurology_II	ANO_c	1.89e-01	4.95e-01	0.036	-0.02	Non-significant	NPX ~ NSS_17_c * Age_c + ANO_c + Miglustat + Sex + Error(SampleID)	1, 48	0.21	1.78
MARCO	ENSG00000019169	OID20210	Q9UEW3	Cardiometabolic	Age_c	3.08e-01	4.96e-01	0.023	-0.009	Non-significant	NPX ~ NSS_17_c * Age_c + ANO_c + Miglustat + Sex + Error(SampleID)	1, 45	0.12	1.06
PPIB	ENSG00000166794	OID20331	P23284	Cardiometabolic	Sex	2.55e-02	4.96e-01	0.1	-0.415	Non-significant	NPX ~ NSS_17_c * Age_c + ANO_c + Miglustat + Sex + Error(SampleID)	1, 48	1.68	5.32
KRT18	ENSG00000111057	OID21296	P05783	Oncology	Sex	2.56e-02	4.96e-01	0.106	0.345	Non-significant	NPX ~ NSS_17_c * Age_c + ANO_c + Miglustat + Sex + Error(SampleID)	1, 45	1.10	5.33
CRTAC1	ENSG00000095713	OID20279	Q9NQ79	Cardiometabolic	Sex	2.54e-02	4.96e-01	0.1	-0.106	Non-significant	NPX ~ NSS_17_c * Age_c + ANO_c + Miglustat + Sex + Error(SampleID)	1, 48	0.11	5.33
ITGB5	ENSG00000082781	OID21522	P18084	Oncology	Sex	2.56e-02	4.96e-01	0.1	-0.085	Non-significant	NPX ~ NSS_17_c * Age_c + ANO_c + Miglustat + Sex + Error(SampleID)	1, 48	0.07	5.30
PRDX5	ENSG00000126432	OID20644	P30044	Inflammation	Age_c	3.08e-01	4.96e-01	0.022	-0.029	Non-significant	NPX ~ NSS_17_c * Age_c + ANO_c + Miglustat + Sex + Error(SampleID)	1, 47	1.28	1.06
DEFB116	ENSG00000215545	OID30823	Q30KQ4	Neurology_II	ANO_c	1.89e-01	4.96e-01	0.036	-0.055	Non-significant	NPX ~ NSS_17_c * Age_c + ANO_c + Miglustat + Sex + Error(SampleID)	1, 48	1.58	1.77
ARTN	ENSG00000117407	OID20446	Q5T4W7	Inflammation	ANO_c	1.90e-01	4.96e-01	0.036	-0.043	Non-significant	NPX ~ NSS_17_c * Age_c + ANO_c + Miglustat + Sex + Error(SampleID)	1, 47	0.94	1.77
MPRIP	ENSG00000133030	OID31420	Q6WCQ1	Oncology_II	ANO_c	1.90e-01	4.96e-01	0.036	-0.025	Non-significant	NPX ~ NSS_17_c * Age_c + ANO_c + Miglustat + Sex + Error(SampleID)	1, 48	0.32	1.77
DSG2	ENSG00000046604	OID21113	Q14126	Neurology	ANO_c	1.90e-01	4.96e-01	0.036	0.011	Non-significant	NPX ~ NSS_17_c * Age_c + ANO_c + Miglustat + Sex + Error(SampleID)	1, 48	0.07	1.77
CADPS	ENSG00000163618	OID30915	Q9ULU8	Neurology_II	NSS_17_c:Age_c	3.38e-01	4.96e-01	0.02	0.002	Non-significant	NPX ~ NSS_17_c * Age_c + ANO_c + Miglustat + Sex + Error(SampleID)	1, 47	2.09	0.94
DHRS4L2	ENSG00000187630	OID31072	Q6PKH6	Neurology_II	ANO_c	1.90e-01	4.96e-01	0.035	-0.028	Non-significant	NPX ~ NSS_17_c * Age_c + ANO_c + Miglustat + Sex + Error(SampleID)	1, 48	0.41	1.77
ASGR1	ENSG00000141505	OID20990	P07306	Neurology	NSS_17_c	7.24e-02	4.97e-01	0.068	0.012	Non-significant	NPX ~ NSS_17_c * Age_c + ANO_c + Miglustat + Sex + Error(SampleID)	1, 46	0.14	3.38
AOC3	ENSG00000131471	OID20389	Q16853	Cardiometabolic	NSS_17_c	7.24e-02	4.97e-01	0.066	-0.011	Non-significant	NPX ~ NSS_17_c * Age_c + ANO_c + Miglustat + Sex + Error(SampleID)	1, 48	0.12	3.38
LRCH4	ENSG00000077454	OID30191	O75427	Cardiometabolic_II	NSS_17_c:Age_c	3.38e-01	4.97e-01	0.019	0.002	Non-significant	NPX ~ NSS_17_c * Age_c + ANO_c + Miglustat + Sex + Error(SampleID)	1, 48	1.49	0.94
TNFRSF6B	ENSG00000243509	OID20964	O95407	Neurology	ANO_c	1.91e-01	4.97e-01	0.037	0.032	Non-significant	NPX ~ NSS_17_c * Age_c + ANO_c + Miglustat + Sex + Error(SampleID)	1, 46	0.49	1.76
BAX	ENSG00000087088	OID20856	Q07812	Neurology	Age_c	3.09e-01	4.97e-01	0.024	-0.03	Non-significant	NPX ~ NSS_17_c * Age_c + ANO_c + Miglustat + Sex + Error(SampleID)	1, 44	1.39	1.06
TMED1	ENSG00000099203	OID31278	Q13445	Oncology_II	ANO_c	1.91e-01	4.97e-01	0.037	-0.156	Non-significant	NPX ~ NSS_17_c * Age_c + ANO_c + Miglustat + Sex + Error(SampleID)	1, 46	11.57	1.76
OTUD6B	ENSG00000155100	OID31487	Q8N6M0	Oncology_II	ANO_c	1.91e-01	4.97e-01	0.035	0.057	Non-significant	NPX ~ NSS_17_c * Age_c + ANO_c + Miglustat + Sex + Error(SampleID)	1, 48	1.70	1.76
TEX101	ENSG00000131126	OID30971	Q9BY14	Neurology_II	ANO_c	1.92e-01	4.97e-01	0.036	-0.052	Non-significant	NPX ~ NSS_17_c * Age_c + ANO_c + Miglustat + Sex + Error(SampleID)	1, 47	1.29	1.75
ITGB1BP2	ENSG00000147166	OID20112	Q9UKP3	Cardiometabolic	ANO_c	1.91e-01	4.97e-01	0.039	0.051	Non-significant	NPX ~ NSS_17_c * Age_c + ANO_c + Miglustat + Sex + Error(SampleID)	1, 44	1.07	1.76
CLC	ENSG00000105205	OID20126	Q05315	Cardiometabolic	ANO_c	1.93e-01	4.97e-01	0.037	0.047	Non-significant	NPX ~ NSS_17_c * Age_c + ANO_c + Miglustat + Sex + Error(SampleID)	1, 45	1.04	1.75
SMAD3	ENSG00000166949	OID31418	P84022	Oncology_II	ANO_c	1.92e-01	4.97e-01	0.035	0.039	Non-significant	NPX ~ NSS_17_c * Age_c + ANO_c + Miglustat + Sex + Error(SampleID)	1, 48	0.80	1.75
PALM2		OID31096	Q8IXS6	Neurology_II	ANO_c	1.92e-01	4.97e-01	0.035	0.029	Non-significant	NPX ~ NSS_17_c * Age_c + ANO_c + Miglustat + Sex + Error(SampleID)	1, 48	0.45	1.75
HAVCR2	ENSG00000135077	OID21137	Q8TDQ0	Neurology	ANO_c	1.92e-01	4.97e-01	0.035	0.023	Non-significant	NPX ~ NSS_17_c * Age_c + ANO_c + Miglustat + Sex + Error(SampleID)	1, 48	0.27	1.75
SERPINB9	ENSG00000170542	OID20932	P50453	Neurology	ANO_c	1.92e-01	4.97e-01	0.037	0.018	Non-significant	NPX ~ NSS_17_c * Age_c + ANO_c + Miglustat + Sex + Error(SampleID)	1, 46	0.15	1.75
CHCHD6	ENSG00000159685	OID31426	Q9BRQ6	Oncology_II	ANO_c	1.92e-01	4.97e-01	0.035	0.014	Non-significant	NPX ~ NSS_17_c * Age_c + ANO_c + Miglustat + Sex + Error(SampleID)	1, 48	0.11	1.75
CRISP3	ENSG00000096006	OID30715	P54108	Inflammation_II	ANO_c	1.91e-01	4.97e-01	0.035	-0.011	Non-significant	NPX ~ NSS_17_c * Age_c + ANO_c + Miglustat + Sex + Error(SampleID)	1, 48	0.06	1.76
LYPLA2	ENSG00000011009	OID30817	O95372	Neurology_II	Miglustat	7.46e-02	4.97e-01	0.065	0.424	Non-significant	NPX ~ NSS_17_c * Age_c + ANO_c + Miglustat + Sex + Error(SampleID)	1, 48	2.64	3.32
KIAA1549	ENSG00000122778	OID31307	Q9HCM3	Oncology_II	ANO_c	1.94e-01	4.97e-01	0.036	-0.135	Non-significant	NPX ~ NSS_17_c * Age_c + ANO_c + Miglustat + Sex + Error(SampleID)	1, 46	8.74	1.74
EIF4B	ENSG00000063046	OID21000	P23588	Neurology	ANO_c	1.95e-01	4.97e-01	0.036	0.078	Non-significant	NPX ~ NSS_17_c * Age_c + ANO_c + Miglustat + Sex + Error(SampleID)	1, 46	2.95	1.73
CABP2	ENSG00000167791	OID30916	Q9NPB3	Neurology_II	ANO_c	1.94e-01	4.97e-01	0.036	-0.064	Non-significant	NPX ~ NSS_17_c * Age_c + ANO_c + Miglustat + Sex + Error(SampleID)	1, 47	1.96	1.74
IMPACT	ENSG00000154059	OID31112	Q9P2X3	Neurology_II	ANO_c	1.95e-01	4.97e-01	0.035	0.058	Non-significant	NPX ~ NSS_17_c * Age_c + ANO_c + Miglustat + Sex + Error(SampleID)	1, 48	1.80	1.73
CCL17	ENSG00000102970	OID20745	Q92583	Inflammation	ANO_c	1.93e-01	4.97e-01	0.035	0.054	Non-significant	NPX ~ NSS_17_c * Age_c + ANO_c + Miglustat + Sex + Error(SampleID)	1, 48	1.55	1.74
USP25	ENSG00000155313	OID31428	Q9UHP3	Oncology_II	ANO_c	1.95e-01	4.97e-01	0.035	0.053	Non-significant	NPX ~ NSS_17_c * Age_c + ANO_c + Miglustat + Sex + Error(SampleID)	1, 48	1.53	1.73
CRIP2	ENSG00000182809	OID20901	P52943	Neurology	ANO_c	1.95e-01	4.97e-01	0.036	0.052	Non-significant	NPX ~ NSS_17_c * Age_c + ANO_c + Miglustat + Sex + Error(SampleID)	1, 46	1.32	1.73
BABAM1	ENSG00000105393	OID30466	Q9NWV8	Inflammation_II	ANO_c	1.94e-01	4.97e-01	0.035	0.05	Non-significant	NPX ~ NSS_17_c * Age_c + ANO_c + Miglustat + Sex + Error(SampleID)	1, 48	1.34	1.73
NFAT5	ENSG00000102908	OID30522	O94916	Inflammation_II	ANO_c	1.95e-01	4.97e-01	0.035	0.041	Non-significant	NPX ~ NSS_17_c * Age_c + ANO_c + Miglustat + Sex + Error(SampleID)	1, 48	0.89	1.73
CXCL8	ENSG00000169429	OID21430	P10145	Oncology	ANO_c	1.93e-01	4.97e-01	0.036	0.035	Non-significant	NPX ~ NSS_17_c * Age_c + ANO_c + Miglustat + Sex + Error(SampleID)	1, 47	0.60	1.74
LMOD1	ENSG00000163431	OID30212	P29536	Cardiometabolic_II	ANO_c	1.95e-01	4.97e-01	0.035	0.034	Non-significant	NPX ~ NSS_17_c * Age_c + ANO_c + Miglustat + Sex + Error(SampleID)	1, 48	0.61	1.73
SYT1	ENSG00000067715	OID31089	P21579	Neurology_II	ANO_c	1.95e-01	4.97e-01	0.035	0.031	Non-significant	NPX ~ NSS_17_c * Age_c + ANO_c + Miglustat + Sex + Error(SampleID)	1, 48	0.52	1.72
SPAG1	ENSG00000104450	OID30979	Q07617	Neurology_II	ANO_c	1.95e-01	4.97e-01	0.035	-0.029	Non-significant	NPX ~ NSS_17_c * Age_c + ANO_c + Miglustat + Sex + Error(SampleID)	1, 48	0.44	1.73
CD48	ENSG00000117091	OID20692	P09326	Inflammation	ANO_c	1.94e-01	4.97e-01	0.035	0.018	Non-significant	NPX ~ NSS_17_c * Age_c + ANO_c + Miglustat + Sex + Error(SampleID)	1, 48	0.16	1.73
ACHE	ENSG00000087085	OID30585	P22303	Inflammation_II	ANO_c	1.95e-01	4.97e-01	0.035	0.014	Non-significant	NPX ~ NSS_17_c * Age_c + ANO_c + Miglustat + Sex + Error(SampleID)	1, 48	0.11	1.73
GFRA2	ENSG00000168546	OID21330	O00451	Oncology	ANO_c	1.94e-01	4.97e-01	0.037	0.007	Non-significant	NPX ~ NSS_17_c * Age_c + ANO_c + Miglustat + Sex + Error(SampleID)	1, 45	0.02	1.74
CORO1A	ENSG00000102879	OID20286	P31146	Cardiometabolic	ANO_c	1.96e-01	4.98e-01	0.035	0.041	Non-significant	NPX ~ NSS_17_c * Age_c + ANO_c + Miglustat + Sex + Error(SampleID)	1, 48	0.88	1.72
CXCL8	ENSG00000169429	OID20997	P10145	Neurology	ANO_c	1.96e-01	4.98e-01	0.036	0.036	Non-significant	NPX ~ NSS_17_c * Age_c + ANO_c + Miglustat + Sex + Error(SampleID)	1, 46	0.63	1.72
RGS10	ENSG00000148908	OID30999	O43665	Neurology_II	NSS_17_c:Age_c	3.39e-01	4.98e-01	0.019	0.002	Non-significant	NPX ~ NSS_17_c * Age_c + ANO_c + Miglustat + Sex + Error(SampleID)	1, 48	1.57	0.93
ITGB1BP1	ENSG00000119185	OID21268	O14713	Oncology	NSS_17_c:Age_c	3.39e-01	4.98e-01	0.021	0.002	Non-significant	NPX ~ NSS_17_c * Age_c + ANO_c + Miglustat + Sex + Error(SampleID)	1, 43	1.18	0.93
BHLHE40	ENSG00000134107	OID30873	O14503	Neurology_II	Age_c	3.10e-01	4.98e-01	0.021	-0.06	Non-significant	NPX ~ NSS_17_c * Age_c + ANO_c + Miglustat + Sex + Error(SampleID)	1, 48	6.53	1.05
SFTPA2	ENSG00000185303	OID21218	Q8IWL1	Oncology	Age_c	3.10e-01	4.98e-01	0.024	0.025	Non-significant	NPX ~ NSS_17_c * Age_c + ANO_c + Miglustat + Sex + Error(SampleID)	1, 43	0.77	1.05
AGRP	ENSG00000159723	OID20658	O00253	Inflammation	Age_c	3.10e-01	4.98e-01	0.022	0.023	Non-significant	NPX ~ NSS_17_c * Age_c + ANO_c + Miglustat + Sex + Error(SampleID)	1, 47	0.82	1.05
ACSL1	ENSG00000151726	OID30080	P33121	Cardiometabolic_II	ANO_c	1.96e-01	4.98e-01	0.035	-0.051	Non-significant	NPX ~ NSS_17_c * Age_c + ANO_c + Miglustat + Sex + Error(SampleID)	1, 48	1.42	1.72
DAB2	ENSG00000153071	OID21428	P98082	Oncology	ANO_c	1.96e-01	4.98e-01	0.035	0.029	Non-significant	NPX ~ NSS_17_c * Age_c + ANO_c + Miglustat + Sex + Error(SampleID)	1, 47	0.41	1.72
EHD3	ENSG00000013016	OID30229	Q9NZN3	Cardiometabolic_II	NSS_17_c:Age_c	3.40e-01	4.98e-01	0.019	0.002	Non-significant	NPX ~ NSS_17_c * Age_c + ANO_c + Miglustat + Sex + Error(SampleID)	1, 48	1.10	0.93
TGFBI	ENSG00000120708	OID20417	Q15582	Cardiometabolic	Age_c	3.11e-01	4.99e-01	0.021	-0.008	Non-significant	NPX ~ NSS_17_c * Age_c + ANO_c + Miglustat + Sex + Error(SampleID)	1, 48	0.12	1.05
KLRC1	ENSG00000134545	OID30855	P26715	Neurology_II	NSS_17_c	7.31e-02	4.99e-01	0.065	-0.043	Non-significant	NPX ~ NSS_17_c * Age_c + ANO_c + Miglustat + Sex + Error(SampleID)	1, 48	1.97	3.36
CD99L2	ENSG00000102181	OID21122	Q8TCZ2	Neurology	NSS_17_c	7.30e-02	4.99e-01	0.065	-0.008	Non-significant	NPX ~ NSS_17_c * Age_c + ANO_c + Miglustat + Sex + Error(SampleID)	1, 48	0.07	3.36
L1CAM	ENSG00000198910	OID21484	P32004	Oncology	NSS_17_c:Age_c	3.41e-01	4.99e-01	0.019	0	Non-significant	NPX ~ NSS_17_c * Age_c + ANO_c + Miglustat + Sex + Error(SampleID)	1, 48	0.09	0.93
CXCL8	ENSG00000169429	OID20631	P10145	Inflammation	ANO_c	1.97e-01	4.99e-01	0.035	0.035	Non-significant	NPX ~ NSS_17_c * Age_c + ANO_c + Miglustat + Sex + Error(SampleID)	1, 47	0.59	1.71
TSPYL1	ENSG00000189241	OID30512	Q9H0U9	Inflammation_II	ANO_c	1.97e-01	4.99e-01	0.034	0.031	Non-significant	NPX ~ NSS_17_c * Age_c + ANO_c + Miglustat + Sex + Error(SampleID)	1, 48	0.52	1.71
PIK3IP1	ENSG00000100100	OID21094	Q96FE7	Neurology	Miglustat	7.50e-02	4.99e-01	0.065	-0.078	Non-significant	NPX ~ NSS_17_c * Age_c + ANO_c + Miglustat + Sex + Error(SampleID)	1, 48	0.09	3.31
GSR	ENSG00000104687	OID30700	P00390	Inflammation_II	NSS_17_c:Age_c	3.41e-01	4.99e-01	0.019	0.001	Non-significant	NPX ~ NSS_17_c * Age_c + ANO_c + Miglustat + Sex + Error(SampleID)	1, 48	0.21	0.93
ATXN3	ENSG00000066427	OID31149	P54252	Neurology_II	ANO_c	1.98e-01	5.00e-01	0.034	0.067	Non-significant	NPX ~ NSS_17_c * Age_c + ANO_c + Miglustat + Sex + Error(SampleID)	1, 48	2.47	1.70
MAPKAPK2	ENSG00000162889	OID31293	P49137	Oncology_II	ANO_c	1.98e-01	5.00e-01	0.036	0.046	Non-significant	NPX ~ NSS_17_c * Age_c + ANO_c + Miglustat + Sex + Error(SampleID)	1, 46	1.05	1.71
VSIG10L	ENSG00000186806	OID30189	Q86VR7	Cardiometabolic_II	ANO_c	1.98e-01	5.00e-01	0.034	-0.03	Non-significant	NPX ~ NSS_17_c * Age_c + ANO_c + Miglustat + Sex + Error(SampleID)	1, 48	0.50	1.71
NECTIN1	ENSG00000110400	OID30545	Q15223	Inflammation_II	ANO_c	1.98e-01	5.00e-01	0.034	-0.021	Non-significant	NPX ~ NSS_17_c * Age_c + ANO_c + Miglustat + Sex + Error(SampleID)	1, 48	0.24	1.70
CFB	ENSG00000243649	OID30755	P00751	Inflammation_II	ANO_c	1.98e-01	5.00e-01	0.035	0.021	Non-significant	NPX ~ NSS_17_c * Age_c + ANO_c + Miglustat + Sex + Error(SampleID)	1, 47	0.19	1.70
POMC	ENSG00000115138	OID30282	P01189	Cardiometabolic_II	Age_c	3.11e-01	5.00e-01	0.021	0.035	Non-significant	NPX ~ NSS_17_c * Age_c + ANO_c + Miglustat + Sex + Error(SampleID)	1, 48	2.20	1.05
RANGAP1	ENSG00000100401	OID21203	P46060	Oncology	Miglustat	7.56e-02	5.00e-01	0.072	0.338	Non-significant	NPX ~ NSS_17_c * Age_c + ANO_c + Miglustat + Sex + Error(SampleID)	1, 43	1.42	3.31
LGALS9	ENSG00000168961	OID20781	O00182	Inflammation	Miglustat	7.57e-02	5.00e-01	0.064	-0.111	Non-significant	NPX ~ NSS_17_c * Age_c + ANO_c + Miglustat + Sex + Error(SampleID)	1, 48	0.18	3.30
NHLRC3	ENSG00000188811	OID30614	Q5JS37	Inflammation_II	Miglustat	7.55e-02	5.00e-01	0.064	-0.068	Non-significant	NPX ~ NSS_17_c * Age_c + ANO_c + Miglustat + Sex + Error(SampleID)	1, 48	0.07	3.30
PPP3R1	ENSG00000221823	OID20902	P63098	Neurology	NSS_17_c	7.34e-02	5.00e-01	0.068	0.012	Non-significant	NPX ~ NSS_17_c * Age_c + ANO_c + Miglustat + Sex + Error(SampleID)	1, 46	0.15	3.36
CBLIF	ENSG00000134812	OID20179	P27352	Cardiometabolic	Age_c	3.12e-01	5.00e-01	0.023	0.019	Non-significant	NPX ~ NSS_17_c * Age_c + ANO_c + Miglustat + Sex + Error(SampleID)	1, 45	0.60	1.05
NPTX2	ENSG00000106236	OID30390	P47972	Cardiometabolic_II	Age_c	3.12e-01	5.00e-01	0.021	-0.009	Non-significant	NPX ~ NSS_17_c * Age_c + ANO_c + Miglustat + Sex + Error(SampleID)	1, 48	0.16	1.04
IL36A	ENSG00000136694	OID30472	Q9UHA7	Inflammation_II	NSS_17_c	7.57e-02	5.00e-01	0.064	-0.084	Non-significant	NPX ~ NSS_17_c * Age_c + ANO_c + Miglustat + Sex + Error(SampleID)	1, 48	7.45	3.29
ANGPT1	ENSG00000154188	OID20740	Q15389	Inflammation	NSS_17_c	7.58e-02	5.00e-01	0.064	0.038	Non-significant	NPX ~ NSS_17_c * Age_c + ANO_c + Miglustat + Sex + Error(SampleID)	1, 48	1.55	3.29
HBEGF	ENSG00000113070	OID21465	Q99075	Oncology	NSS_17_c	7.44e-02	5.00e-01	0.066	0.038	Non-significant	NPX ~ NSS_17_c * Age_c + ANO_c + Miglustat + Sex + Error(SampleID)	1, 47	1.42	3.33
CLPP	ENSG00000125656	OID20910	Q16740	Neurology	NSS_17_c	7.49e-02	5.00e-01	0.067	0.028	Non-significant	NPX ~ NSS_17_c * Age_c + ANO_c + Miglustat + Sex + Error(SampleID)	1, 46	0.76	3.32
MECR	ENSG00000116353	OID30274	Q9BV79	Cardiometabolic_II	NSS_17_c	7.51e-02	5.00e-01	0.065	0.027	Non-significant	NPX ~ NSS_17_c * Age_c + ANO_c + Miglustat + Sex + Error(SampleID)	1, 48	0.79	3.31
GRIN2B	ENSG00000273079	OID30802	Q13224	Neurology_II	NSS_17_c	7.59e-02	5.00e-01	0.064	-0.024	Non-significant	NPX ~ NSS_17_c * Age_c + ANO_c + Miglustat + Sex + Error(SampleID)	1, 48	0.62	3.29
MSMB	ENSG00000263639	OID20275	P08118	Cardiometabolic	NSS_17_c	7.61e-02	5.00e-01	0.064	0.024	Non-significant	NPX ~ NSS_17_c * Age_c + ANO_c + Miglustat + Sex + Error(SampleID)	1, 48	0.59	3.29
PTPN1	ENSG00000196396	OID20908	P18031	Neurology	NSS_17_c	7.43e-02	5.00e-01	0.068	0.022	Non-significant	NPX ~ NSS_17_c * Age_c + ANO_c + Miglustat + Sex + Error(SampleID)	1, 46	0.50	3.33
CPXM2	ENSG00000121898	OID30322	Q8N436	Cardiometabolic_II	NSS_17_c	7.62e-02	5.00e-01	0.065	-0.021	Non-significant	NPX ~ NSS_17_c * Age_c + ANO_c + Miglustat + Sex + Error(SampleID)	1, 47	0.48	3.29
EGFLAM	ENSG00000164318	OID31496	Q63HQ2	Oncology_II	NSS_17_c	7.55e-02	5.00e-01	0.064	-0.018	Non-significant	NPX ~ NSS_17_c * Age_c + ANO_c + Miglustat + Sex + Error(SampleID)	1, 48	0.33	3.30
FAM3B	ENSG00000183844	OID21372	P58499	Oncology	NSS_17_c	7.61e-02	5.00e-01	0.068	-0.017	Non-significant	NPX ~ NSS_17_c * Age_c + ANO_c + Miglustat + Sex + Error(SampleID)	1, 45	0.27	3.30
APOA4	ENSG00000110244	OID30733	P06727	Inflammation_II	NSS_17_c	7.64e-02	5.00e-01	0.065	-0.015	Non-significant	NPX ~ NSS_17_c * Age_c + ANO_c + Miglustat + Sex + Error(SampleID)	1, 47	0.23	3.28
IGFBPL1	ENSG00000137142	OID20155	Q8WX77	Cardiometabolic	NSS_17_c	7.60e-02	5.00e-01	0.068	0.015	Non-significant	NPX ~ NSS_17_c * Age_c + ANO_c + Miglustat + Sex + Error(SampleID)	1, 45	0.21	3.30
ACTA2	ENSG00000107796	OID20079	P62736	Cardiometabolic	NSS_17_c	7.65e-02	5.00e-01	0.07	0.014	Non-significant	NPX ~ NSS_17_c * Age_c + ANO_c + Miglustat + Sex + Error(SampleID)	1, 44	0.20	3.29
LDLR	ENSG00000130164	OID20240	P01130	Cardiometabolic	NSS_17_c	7.51e-02	5.00e-01	0.065	0.014	Non-significant	NPX ~ NSS_17_c * Age_c + ANO_c + Miglustat + Sex + Error(SampleID)	1, 48	0.20	3.31
HEG1	ENSG00000173706	OID30579	Q9ULI3	Inflammation_II	NSS_17_c	7.66e-02	5.00e-01	0.064	0.011	Non-significant	NPX ~ NSS_17_c * Age_c + ANO_c + Miglustat + Sex + Error(SampleID)	1, 48	0.12	3.28
LRIG3	ENSG00000139263	OID30450	Q6UXM1	Inflammation_II	NSS_17_c	7.42e-02	5.00e-01	0.065	-0.01	Non-significant	NPX ~ NSS_17_c * Age_c + ANO_c + Miglustat + Sex + Error(SampleID)	1, 48	0.11	3.33
RNASET2	ENSG00000026297	OID20321	O00584	Cardiometabolic	NSS_17_c	7.60e-02	5.00e-01	0.064	0.008	Non-significant	NPX ~ NSS_17_c * Age_c + ANO_c + Miglustat + Sex + Error(SampleID)	1, 48	0.07	3.29
HCG22	ENSG00000228789	OID30088	E2RYF7	Cardiometabolic_II	Age_c	3.13e-01	5.00e-01	0.021	-0.037	Non-significant	NPX ~ NSS_17_c * Age_c + ANO_c + Miglustat + Sex + Error(SampleID)	1, 48	2.49	1.04
DUOX2	ENSG00000140279	OID20059	Q9NRD8	Cardiometabolic	Age_c	3.13e-01	5.00e-01	0.023	-0.028	Non-significant	NPX ~ NSS_17_c * Age_c + ANO_c + Miglustat + Sex + Error(SampleID)	1, 44	1.06	1.04
ADAM22	ENSG00000008277	OID21001	Q9P0K1	Neurology	Age_c	3.13e-01	5.00e-01	0.022	-0.01	Non-significant	NPX ~ NSS_17_c * Age_c + ANO_c + Miglustat + Sex + Error(SampleID)	1, 46	0.17	1.04
EEF1D	ENSG00000104529	OID30335	P29692	Cardiometabolic_II	NSS_17_c	7.74e-02	5.01e-01	0.065	0.031	Non-significant	NPX ~ NSS_17_c * Age_c + ANO_c + Miglustat + Sex + Error(SampleID)	1, 47	1.01	3.26
MARS1	ENSG00000166986	OID30658	P56192	Inflammation_II	NSS_17_c	7.72e-02	5.01e-01	0.064	0.02	Non-significant	NPX ~ NSS_17_c * Age_c + ANO_c + Miglustat + Sex + Error(SampleID)	1, 48	0.42	3.26
MERTK	ENSG00000153208	OID20657	Q12866	Inflammation	NSS_17_c	7.71e-02	5.01e-01	0.065	0.013	Non-significant	NPX ~ NSS_17_c * Age_c + ANO_c + Miglustat + Sex + Error(SampleID)	1, 47	0.16	3.27
CD302	ENSG00000241399	OID21328	Q8IX05	Oncology	NSS_17_c	7.73e-02	5.01e-01	0.068	0.012	Non-significant	NPX ~ NSS_17_c * Age_c + ANO_c + Miglustat + Sex + Error(SampleID)	1, 45	0.15	3.27
EFEMP1	ENSG00000115380	OID20414	Q12805	Cardiometabolic	Age_c	3.13e-01	5.01e-01	0.021	0.006	Non-significant	NPX ~ NSS_17_c * Age_c + ANO_c + Miglustat + Sex + Error(SampleID)	1, 48	0.07	1.04
LEP	ENSG00000174697	OID20187	P41159	Cardiometabolic	NSS_17_c	7.76e-02	5.01e-01	0.068	0.039	Non-significant	NPX ~ NSS_17_c * Age_c + ANO_c + Miglustat + Sex + Error(SampleID)	1, 45	1.52	3.26
BCHE	ENSG00000114200	OID30717	P06276	Inflammation_II	Sex	2.61e-02	5.01e-01	0.099	0.094	Non-significant	NPX ~ NSS_17_c * Age_c + ANO_c + Miglustat + Sex + Error(SampleID)	1, 48	0.09	5.27
IFIT3	ENSG00000119917	OID31283	O14879	Oncology_II	NSS_17_c	7.79e-02	5.02e-01	0.066	0.052	Non-significant	NPX ~ NSS_17_c * Age_c + ANO_c + Miglustat + Sex + Error(SampleID)	1, 46	2.73	3.25
FLT3LG	ENSG00000090554	OID20661	P49771	Inflammation	NSS_17_c	7.80e-02	5.02e-01	0.065	0.01	Non-significant	NPX ~ NSS_17_c * Age_c + ANO_c + Miglustat + Sex + Error(SampleID)	1, 47	0.11	3.25
HAO1	ENSG00000101323	OID21395	Q9UJM8	Oncology	Age_c	3.14e-01	5.02e-01	0.022	-0.041	Non-significant	NPX ~ NSS_17_c * Age_c + ANO_c + Miglustat + Sex + Error(SampleID)	1, 47	2.68	1.04
LPA	ENSG00000198670	OID30747	P08519	Inflammation_II	NSS_17_c:Age_c	3.43e-01	5.02e-01	0.019	0.003	Non-significant	NPX ~ NSS_17_c * Age_c + ANO_c + Miglustat + Sex + Error(SampleID)	1, 47	3.64	0.92
UNC79	ENSG00000133958	OID31181	Q9P2D8	Oncology_II	NSS_17_c:Age_c	3.43e-01	5.02e-01	0.019	0.002	Non-significant	NPX ~ NSS_17_c * Age_c + ANO_c + Miglustat + Sex + Error(SampleID)	1, 48	2.34	0.92
RGMB	ENSG00000174136	OID21045	Q6NW40	Neurology	NSS_17_c:Age_c	3.43e-01	5.02e-01	0.019	0	Non-significant	NPX ~ NSS_17_c * Age_c + ANO_c + Miglustat + Sex + Error(SampleID)	1, 48	0.06	0.92
TNFAIP8L2	ENSG00000163154	OID30629	Q6P589	Inflammation_II	Age_c	3.14e-01	5.02e-01	0.021	-0.012	Non-significant	NPX ~ NSS_17_c * Age_c + ANO_c + Miglustat + Sex + Error(SampleID)	1, 48	0.27	1.03
TMCO5A	ENSG00000166069	OID30940	Q8N6Q1	Neurology_II	Age_c	3.15e-01	5.02e-01	0.022	-0.052	Non-significant	NPX ~ NSS_17_c * Age_c + ANO_c + Miglustat + Sex + Error(SampleID)	1, 47	4.33	1.03
TNFRSF11B	ENSG00000164761	OID20735	O00300	Inflammation	Age_c	3.15e-01	5.02e-01	0.021	-0.008	Non-significant	NPX ~ NSS_17_c * Age_c + ANO_c + Miglustat + Sex + Error(SampleID)	1, 48	0.11	1.03
KIR3DL1	ENSG00000167633	OID21185	P43629	Oncology	Age_c	3.15e-01	5.02e-01	0.023	-0.059	Non-significant	NPX ~ NSS_17_c * Age_c + ANO_c + Miglustat + Sex + Error(SampleID)	1, 43	4.39	1.03
USP47	ENSG00000170242	OID30119	Q96K76	Cardiometabolic_II	Age_c	3.15e-01	5.02e-01	0.021	-0.027	Non-significant	NPX ~ NSS_17_c * Age_c + ANO_c + Miglustat + Sex + Error(SampleID)	1, 48	1.30	1.03
CDA	ENSG00000158825	OID30345	P32320	Cardiometabolic_II	Miglustat	7.62e-02	5.02e-01	0.065	-0.167	Non-significant	NPX ~ NSS_17_c * Age_c + ANO_c + Miglustat + Sex + Error(SampleID)	1, 47	0.41	3.29
AMBN	ENSG00000178522	OID20437	Q9NP70	Inflammation	Sex	2.64e-02	5.03e-01	0.101	-0.408	Non-significant	NPX ~ NSS_17_c * Age_c + ANO_c + Miglustat + Sex + Error(SampleID)	1, 47	1.61	5.26
RAB3GAP1	ENSG00000115839	OID30829	Q15042	Neurology_II	NSS_17_c:Age_c	3.44e-01	5.03e-01	0.019	0.003	Non-significant	NPX ~ NSS_17_c * Age_c + ANO_c + Miglustat + Sex + Error(SampleID)	1, 48	3.16	0.91
CD33	ENSG00000105383	OID21472	P20138	Oncology	Age_c	3.16e-01	5.03e-01	0.021	-0.022	Non-significant	NPX ~ NSS_17_c * Age_c + ANO_c + Miglustat + Sex + Error(SampleID)	1, 48	0.88	1.03
SOWAHA	ENSG00000198944	OID30888	Q2M3V2	Neurology_II	Age_c	3.17e-01	5.03e-01	0.021	0.051	Non-significant	NPX ~ NSS_17_c * Age_c + ANO_c + Miglustat + Sex + Error(SampleID)	1, 47	4.14	1.02
IL24	ENSG00000162892	OID20440	Q13007	Inflammation	Age_c	3.16e-01	5.03e-01	0.021	0.027	Non-significant	NPX ~ NSS_17_c * Age_c + ANO_c + Miglustat + Sex + Error(SampleID)	1, 47	1.34	1.03
CLIP2	ENSG00000106665	OID20559	Q9UDT6	Inflammation	Age_c	3.17e-01	5.03e-01	0.023	-0.026	Non-significant	NPX ~ NSS_17_c * Age_c + ANO_c + Miglustat + Sex + Error(SampleID)	1, 44	0.97	1.02
FGF19	ENSG00000162344	OID20715	O95750	Inflammation	Age_c	3.16e-01	5.03e-01	0.021	0.022	Non-significant	NPX ~ NSS_17_c * Age_c + ANO_c + Miglustat + Sex + Error(SampleID)	1, 48	0.90	1.03
GLRX5	ENSG00000182512	OID30663	Q86SX6	Inflammation_II	Age_c	3.16e-01	5.03e-01	0.021	-0.019	Non-significant	NPX ~ NSS_17_c * Age_c + ANO_c + Miglustat + Sex + Error(SampleID)	1, 48	0.65	1.02
CD300E	ENSG00000186407	OID21418	Q496F6	Oncology	Age_c	3.17e-01	5.03e-01	0.021	-0.012	Non-significant	NPX ~ NSS_17_c * Age_c + ANO_c + Miglustat + Sex + Error(SampleID)	1, 47	0.22	1.02
BAIAP2	ENSG00000175866	OID21250	Q9UQB8	Oncology	NSS_17_c	7.85e-02	5.03e-01	0.07	0.02	Non-significant	NPX ~ NSS_17_c * Age_c + ANO_c + Miglustat + Sex + Error(SampleID)	1, 43	0.33	3.25
DNM1	ENSG00000106976	OID31458	Q05193	Oncology_II	ANO_c	2.00e-01	5.03e-01	0.034	-0.057	Non-significant	NPX ~ NSS_17_c * Age_c + ANO_c + Miglustat + Sex + Error(SampleID)	1, 48	1.80	1.69
CES2	ENSG00000172831	OID21366	O00748	Oncology	ANO_c	2.01e-01	5.03e-01	0.036	0.042	Non-significant	NPX ~ NSS_17_c * Age_c + ANO_c + Miglustat + Sex + Error(SampleID)	1, 45	0.90	1.69
PLAT	ENSG00000104368	OID20247	P00750	Cardiometabolic	ANO_c	2.01e-01	5.03e-01	0.034	0.027	Non-significant	NPX ~ NSS_17_c * Age_c + ANO_c + Miglustat + Sex + Error(SampleID)	1, 48	0.41	1.68
FABP4	ENSG00000170323	OID20245	P15090	Cardiometabolic	ANO_c	2.00e-01	5.03e-01	0.034	0.024	Non-significant	NPX ~ NSS_17_c * Age_c + ANO_c + Miglustat + Sex + Error(SampleID)	1, 48	0.31	1.69
FGF20	ENSG00000078579	OID30459	Q9NP95	Inflammation_II	ANO_c	2.00e-01	5.03e-01	0.034	-0.019	Non-significant	NPX ~ NSS_17_c * Age_c + ANO_c + Miglustat + Sex + Error(SampleID)	1, 48	0.20	1.69
KIR2DS4	ENSG00000221957	OID31432	P43632	Oncology_II	Age_c	3.17e-01	5.03e-01	0.021	-0.061	Non-significant	NPX ~ NSS_17_c * Age_c + ANO_c + Miglustat + Sex + Error(SampleID)	1, 48	6.77	1.02
CST7	ENSG00000077984	OID20704	O76096	Inflammation	Age_c	3.17e-01	5.03e-01	0.021	-0.032	Non-significant	NPX ~ NSS_17_c * Age_c + ANO_c + Miglustat + Sex + Error(SampleID)	1, 48	1.88	1.02
TMEM106A	ENSG00000184988	OID31411	Q96A25	Oncology_II	NSS_17_c:Age_c	3.45e-01	5.04e-01	0.019	0.001	Non-significant	NPX ~ NSS_17_c * Age_c + ANO_c + Miglustat + Sex + Error(SampleID)	1, 48	0.81	0.91
HPSE	ENSG00000173083	OID30409	Q9Y251	Cardiometabolic_II	Age_c	3.18e-01	5.04e-01	0.021	-0.035	Non-significant	NPX ~ NSS_17_c * Age_c + ANO_c + Miglustat + Sex + Error(SampleID)	1, 48	2.30	1.02
CCN1	ENSG00000142871	OID21368	O00622	Oncology	NSS_17_c:Age_c	3.45e-01	5.04e-01	0.02	0.001	Non-significant	NPX ~ NSS_17_c * Age_c + ANO_c + Miglustat + Sex + Error(SampleID)	1, 45	0.29	0.91
LTBP3	ENSG00000168056	OID21191	Q9NS15	Oncology	NSS_17_c	7.88e-02	5.04e-01	0.07	0.031	Non-significant	NPX ~ NSS_17_c * Age_c + ANO_c + Miglustat + Sex + Error(SampleID)	1, 43	0.77	3.24
GH1	ENSG00000259384	OID20220	P01241	Cardiometabolic	NSS_17_c:Age_c	3.46e-01	5.04e-01	0.02	0.003	Non-significant	NPX ~ NSS_17_c * Age_c + ANO_c + Miglustat + Sex + Error(SampleID)	1, 45	5.32	0.91
SLAMF7	ENSG00000026751	OID20602	Q9NQ25	Inflammation	NSS_17_c:Age_c	3.46e-01	5.04e-01	0.02	0.001	Non-significant	NPX ~ NSS_17_c * Age_c + ANO_c + Miglustat + Sex + Error(SampleID)	1, 44	0.31	0.91
NOP56	ENSG00000101361	OID30055	O00567	Cardiometabolic_II	NSS_17_c	7.95e-02	5.04e-01	0.063	-0.06	Non-significant	NPX ~ NSS_17_c * Age_c + ANO_c + Miglustat + Sex + Error(SampleID)	1, 48	3.92	3.21
GCNT1	ENSG00000187210	OID21379	Q02742	Oncology	NSS_17_c	7.95e-02	5.04e-01	0.067	0.011	Non-significant	NPX ~ NSS_17_c * Age_c + ANO_c + Miglustat + Sex + Error(SampleID)	1, 45	0.13	3.22
SPARCL1	ENSG00000152583	OID20361	Q14515	Cardiometabolic	NSS_17_c	7.95e-02	5.04e-01	0.063	-0.01	Non-significant	NPX ~ NSS_17_c * Age_c + ANO_c + Miglustat + Sex + Error(SampleID)	1, 48	0.10	3.21
PAMR1	ENSG00000149090	OID21153	Q6UXH9	Neurology	NSS_17_c	7.90e-02	5.04e-01	0.063	0.01	Non-significant	NPX ~ NSS_17_c * Age_c + ANO_c + Miglustat + Sex + Error(SampleID)	1, 48	0.10	3.22
LHB	ENSG00000104826	OID21248	P01229	Oncology	NSS_17_c:Age_c	3.46e-01	5.04e-01	0.021	0.003	Non-significant	NPX ~ NSS_17_c * Age_c + ANO_c + Miglustat + Sex + Error(SampleID)	1, 43	2.84	0.91
CADPS	ENSG00000163618	OID30915	Q9ULU8	Neurology_II	ANO_c	2.01e-01	5.05e-01	0.034	-0.065	Non-significant	NPX ~ NSS_17_c * Age_c + ANO_c + Miglustat + Sex + Error(SampleID)	1, 47	2.09	1.68
SRPK2	ENSG00000135250	OID20502	P78362	Inflammation	ANO_c	2.02e-01	5.05e-01	0.037	0.024	Non-significant	NPX ~ NSS_17_c * Age_c + ANO_c + Miglustat + Sex + Error(SampleID)	1, 44	0.25	1.68
GAST	ENSG00000184502	OID31083	P01350	Neurology_II	NSS_17_c:Age_c	3.47e-01	5.05e-01	0.018	0.001	Non-significant	NPX ~ NSS_17_c * Age_c + ANO_c + Miglustat + Sex + Error(SampleID)	1, 48	0.49	0.90
SMPD3	ENSG00000103056	OID30477	Q9NY59	Inflammation_II	NSS_17_c	8.00e-02	5.05e-01	0.062	-0.038	Non-significant	NPX ~ NSS_17_c * Age_c + ANO_c + Miglustat + Sex + Error(SampleID)	1, 48	1.62	3.20
SERPINA1	ENSG00000197249	OID30750	P01009	Inflammation_II	NSS_17_c	7.98e-02	5.05e-01	0.064	0.007	Non-significant	NPX ~ NSS_17_c * Age_c + ANO_c + Miglustat + Sex + Error(SampleID)	1, 47	0.06	3.21
MYH9	ENSG00000100345	OID30382	P35579	Cardiometabolic_II	NSS_17_c	8.02e-02	5.05e-01	0.062	0.028	Non-significant	NPX ~ NSS_17_c * Age_c + ANO_c + Miglustat + Sex + Error(SampleID)	1, 48	0.83	3.20
PDIA3	ENSG00000167004	OID30573	P30101	Inflammation_II	Age_c	3.19e-01	5.05e-01	0.021	-0.01	Non-significant	NPX ~ NSS_17_c * Age_c + ANO_c + Miglustat + Sex + Error(SampleID)	1, 48	0.18	1.01
PCDH7	ENSG00000169851	OID31456	O60245	Oncology_II	Miglustat	7.69e-02	5.05e-01	0.064	-0.128	Non-significant	NPX ~ NSS_17_c * Age_c + ANO_c + Miglustat + Sex + Error(SampleID)	1, 48	0.24	3.27
TGFBR3	ENSG00000069702	OID20255	Q03167	Cardiometabolic	Miglustat	7.71e-02	5.05e-01	0.064	-0.114	Non-significant	NPX ~ NSS_17_c * Age_c + ANO_c + Miglustat + Sex + Error(SampleID)	1, 48	0.20	3.26
GRN	ENSG00000030582	OID21159	P28799	Neurology	Miglustat	7.72e-02	5.05e-01	0.064	-0.058	Non-significant	NPX ~ NSS_17_c * Age_c + ANO_c + Miglustat + Sex + Error(SampleID)	1, 48	0.05	3.26
RELB	ENSG00000104856	OID30463	Q01201	Inflammation_II	NSS_17_c:Age_c	3.47e-01	5.05e-01	0.018	-0.004	Non-significant	NPX ~ NSS_17_c * Age_c + ANO_c + Miglustat + Sex + Error(SampleID)	1, 48	6.48	0.90
GALNT5	ENSG00000136542	OID30295	Q7Z7M9	Cardiometabolic_II	NSS_17_c:Age_c	3.47e-01	5.05e-01	0.019	0.001	Non-significant	NPX ~ NSS_17_c * Age_c + ANO_c + Miglustat + Sex + Error(SampleID)	1, 47	0.60	0.90
MYOM3	ENSG00000142661	OID30633	Q5VTT5	Inflammation_II	Miglustat	7.84e-02	5.05e-01	0.063	-0.249	Non-significant	NPX ~ NSS_17_c * Age_c + ANO_c + Miglustat + Sex + Error(SampleID)	1, 48	0.94	3.23
LILRB4	ENSG00000186818	OID20429	Q8NHJ6	Inflammation	Miglustat	7.82e-02	5.05e-01	0.065	-0.18	Non-significant	NPX ~ NSS_17_c * Age_c + ANO_c + Miglustat + Sex + Error(SampleID)	1, 47	0.49	3.24
WFIKKN1	ENSG00000127578	OID20939	Q96NZ8	Neurology	Miglustat	7.83e-02	5.05e-01	0.066	-0.153	Non-significant	NPX ~ NSS_17_c * Age_c + ANO_c + Miglustat + Sex + Error(SampleID)	1, 46	0.33	3.24
HRC	ENSG00000130528	OID30211	P23327	Cardiometabolic_II	Miglustat	7.84e-02	5.05e-01	0.063	-0.113	Non-significant	NPX ~ NSS_17_c * Age_c + ANO_c + Miglustat + Sex + Error(SampleID)	1, 48	0.19	3.23
CDH6	ENSG00000113361	OID20157	P55285	Cardiometabolic	Miglustat	7.79e-02	5.05e-01	0.067	-0.101	Non-significant	NPX ~ NSS_17_c * Age_c + ANO_c + Miglustat + Sex + Error(SampleID)	1, 45	0.15	3.25
LY75	ENSG00000054219	OID20580	O60449	Inflammation	Miglustat	7.74e-02	5.05e-01	0.069	-0.095	Non-significant	NPX ~ NSS_17_c * Age_c + ANO_c + Miglustat + Sex + Error(SampleID)	1, 44	0.12	3.27
COLEC12	ENSG00000158270	OID20738	Q5KU26	Inflammation	Miglustat	7.83e-02	5.05e-01	0.063	-0.08	Non-significant	NPX ~ NSS_17_c * Age_c + ANO_c + Miglustat + Sex + Error(SampleID)	1, 48	0.10	3.24
MUC16	ENSG00000181143	OID21378	Q8WXI7	Oncology	NSS_17_c:Age_c	3.48e-01	5.06e-01	0.02	0.001	Non-significant	NPX ~ NSS_17_c * Age_c + ANO_c + Miglustat + Sex + Error(SampleID)	1, 45	0.99	0.90
EIF5A	ENSG00000132507	OID20423	P63241	Inflammation	NSS_17_c:Age_c	3.48e-01	5.06e-01	0.019	0.001	Non-significant	NPX ~ NSS_17_c * Age_c + ANO_c + Miglustat + Sex + Error(SampleID)	1, 47	0.46	0.90
KLK12	ENSG00000186474	OID21201	Q9UKR0	Oncology	ANO_c	2.03e-01	5.06e-01	0.037	0.099	Non-significant	NPX ~ NSS_17_c * Age_c + ANO_c + Miglustat + Sex + Error(SampleID)	1, 43	3.88	1.67
NENF	ENSG00000117691	OID31354	Q9UMX5	Oncology_II	ANO_c	2.02e-01	5.06e-01	0.034	-0.084	Non-significant	NPX ~ NSS_17_c * Age_c + ANO_c + Miglustat + Sex + Error(SampleID)	1, 48	3.90	1.67
MYH7B	ENSG00000078814	OID31178	A7E2Y1	Oncology_II	ANO_c	2.04e-01	5.06e-01	0.033	-0.082	Non-significant	NPX ~ NSS_17_c * Age_c + ANO_c + Miglustat + Sex + Error(SampleID)	1, 48	3.73	1.66
VAMP8	ENSG00000118640	OID30555	Q9BV40	Inflammation_II	ANO_c	2.03e-01	5.06e-01	0.034	0.053	Non-significant	NPX ~ NSS_17_c * Age_c + ANO_c + Miglustat + Sex + Error(SampleID)	1, 48	1.57	1.67
ARHGEF10	ENSG00000104728	OID30994	O15013	Neurology_II	ANO_c	2.04e-01	5.06e-01	0.033	0.051	Non-significant	NPX ~ NSS_17_c * Age_c + ANO_c + Miglustat + Sex + Error(SampleID)	1, 48	1.47	1.66
CDHR2	ENSG00000074276	OID21282	Q9BYE9	Oncology	ANO_c	2.04e-01	5.06e-01	0.036	0.046	Non-significant	NPX ~ NSS_17_c * Age_c + ANO_c + Miglustat + Sex + Error(SampleID)	1, 45	1.07	1.66
PRDX6	ENSG00000117592	OID21404	P30041	Oncology	ANO_c	2.03e-01	5.06e-01	0.034	0.046	Non-significant	NPX ~ NSS_17_c * Age_c + ANO_c + Miglustat + Sex + Error(SampleID)	1, 47	1.07	1.67
APPL2	ENSG00000136044	OID30590	Q8NEU8	Inflammation_II	ANO_c	2.04e-01	5.06e-01	0.033	0.044	Non-significant	NPX ~ NSS_17_c * Age_c + ANO_c + Miglustat + Sex + Error(SampleID)	1, 48	1.05	1.66
GFER	ENSG00000127554	OID21259	P55789	Oncology	ANO_c	2.03e-01	5.06e-01	0.037	-0.035	Non-significant	NPX ~ NSS_17_c * Age_c + ANO_c + Miglustat + Sex + Error(SampleID)	1, 43	0.48	1.67
UHRF2	ENSG00000147854	OID30171	Q96PU4	Cardiometabolic_II	ANO_c	2.03e-01	5.06e-01	0.033	-0.032	Non-significant	NPX ~ NSS_17_c * Age_c + ANO_c + Miglustat + Sex + Error(SampleID)	1, 48	0.55	1.66
S100A3	ENSG00000188015	OID31352	P33764	Oncology_II	ANO_c	2.04e-01	5.06e-01	0.033	0.03	Non-significant	NPX ~ NSS_17_c * Age_c + ANO_c + Miglustat + Sex + Error(SampleID)	1, 48	0.51	1.66
AFP	ENSG00000081051	OID20978	P02771	Neurology	ANO_c	2.04e-01	5.06e-01	0.035	0.053	Non-significant	NPX ~ NSS_17_c * Age_c + ANO_c + Miglustat + Sex + Error(SampleID)	1, 46	1.44	1.66
FYB1	ENSG00000082074	OID21140	O15117	Neurology	ANO_c	2.04e-01	5.06e-01	0.033	0.04	Non-significant	NPX ~ NSS_17_c * Age_c + ANO_c + Miglustat + Sex + Error(SampleID)	1, 48	0.89	1.66
SCRIB	ENSG00000180900	OID30558	Q14160	Inflammation_II	ANO_c	2.05e-01	5.06e-01	0.033	0.037	Non-significant	NPX ~ NSS_17_c * Age_c + ANO_c + Miglustat + Sex + Error(SampleID)	1, 48	0.77	1.65
ACTN4	ENSG00000130402	OID20435	O43707	Inflammation	ANO_c	2.04e-01	5.06e-01	0.034	-0.029	Non-significant	NPX ~ NSS_17_c * Age_c + ANO_c + Miglustat + Sex + Error(SampleID)	1, 47	0.48	1.66
CIRBP	ENSG00000099622	OID31503	Q14011	Oncology_II	ANO_c	2.05e-01	5.06e-01	0.033	0.061	Non-significant	NPX ~ NSS_17_c * Age_c + ANO_c + Miglustat + Sex + Error(SampleID)	1, 48	2.05	1.65
CD4	ENSG00000010610	OID20584	P01730	Inflammation	ANO_c	2.05e-01	5.06e-01	0.036	0.021	Non-significant	NPX ~ NSS_17_c * Age_c + ANO_c + Miglustat + Sex + Error(SampleID)	1, 44	0.20	1.66
GPR158	ENSG00000151025	OID31013	Q5T848	Neurology_II	ANO_c	2.05e-01	5.06e-01	0.033	-0.064	Non-significant	NPX ~ NSS_17_c * Age_c + ANO_c + Miglustat + Sex + Error(SampleID)	1, 48	2.29	1.65
ARHGEF1	ENSG00000076928	OID31133	Q92888	Neurology_II	NSS_17_c:Age_c	3.48e-01	5.06e-01	0.018	0.002	Non-significant	NPX ~ NSS_17_c * Age_c + ANO_c + Miglustat + Sex + Error(SampleID)	1, 48	1.49	0.90
MYDGF	ENSG00000074842	OID30313	Q969H8	Cardiometabolic_II	NSS_17_c:Age_c	3.49e-01	5.07e-01	0.019	0.001	Non-significant	NPX ~ NSS_17_c * Age_c + ANO_c + Miglustat + Sex + Error(SampleID)	1, 47	0.87	0.89
CNTN4	ENSG00000144619	OID21117	Q8IWV2	Neurology	NSS_17_c:Age_c	3.49e-01	5.07e-01	0.018	0	Non-significant	NPX ~ NSS_17_c * Age_c + ANO_c + Miglustat + Sex + Error(SampleID)	1, 48	0.12	0.89
LGALS3	ENSG00000131981	OID20284	P17931	Cardiometabolic	ANO_c	2.06e-01	5.07e-01	0.033	0.026	Non-significant	NPX ~ NSS_17_c * Age_c + ANO_c + Miglustat + Sex + Error(SampleID)	1, 48	0.37	1.65
CBX2	ENSG00000173894	OID30177	Q14781	Cardiometabolic_II	Age_c	3.20e-01	5.07e-01	0.021	0.015	Non-significant	NPX ~ NSS_17_c * Age_c + ANO_c + Miglustat + Sex + Error(SampleID)	1, 48	0.41	1.01
ARID3A	ENSG00000116017	OID30861	Q99856	Neurology_II	Age_c	3.20e-01	5.07e-01	0.021	0.008	Non-significant	NPX ~ NSS_17_c * Age_c + ANO_c + Miglustat + Sex + Error(SampleID)	1, 48	0.12	1.01
SARG		OID30331	Q9BW04	Cardiometabolic_II	ANO_c	2.06e-01	5.07e-01	0.034	0.048	Non-significant	NPX ~ NSS_17_c * Age_c + ANO_c + Miglustat + Sex + Error(SampleID)	1, 47	1.31	1.64
ADAM22	ENSG00000008277	OID21001	Q9P0K1	Neurology	ANO_c	2.06e-01	5.07e-01	0.035	0.018	Non-significant	NPX ~ NSS_17_c * Age_c + ANO_c + Miglustat + Sex + Error(SampleID)	1, 46	0.17	1.65
TMED8	ENSG00000100580	OID31462	Q6PL24	Oncology_II	Age_c	3.21e-01	5.07e-01	0.021	-0.022	Non-significant	NPX ~ NSS_17_c * Age_c + ANO_c + Miglustat + Sex + Error(SampleID)	1, 48	0.88	1.01
SCG2	ENSG00000171951	OID21400	P13521	Oncology	Miglustat	7.89e-02	5.07e-01	0.064	-0.127	Non-significant	NPX ~ NSS_17_c * Age_c + ANO_c + Miglustat + Sex + Error(SampleID)	1, 47	0.23	3.23
CKMT1A_CKMT1B		OID20721	P12532	Inflammation	ANO_c	2.07e-01	5.08e-01	0.033	0.032	Non-significant	NPX ~ NSS_17_c * Age_c + ANO_c + Miglustat + Sex + Error(SampleID)	1, 48	0.58	1.64
MSLN	ENSG00000102854	OID21380	Q13421	Oncology	ANO_c	2.07e-01	5.08e-01	0.035	0.029	Non-significant	NPX ~ NSS_17_c * Age_c + ANO_c + Miglustat + Sex + Error(SampleID)	1, 45	0.42	1.64
TNFSF10	ENSG00000121858	OID20611	P50591	Inflammation	ANO_c	2.07e-01	5.08e-01	0.034	0.019	Non-significant	NPX ~ NSS_17_c * Age_c + ANO_c + Miglustat + Sex + Error(SampleID)	1, 47	0.18	1.64
KLK10	ENSG00000129451	OID21523	O43240	Oncology	ANO_c	2.07e-01	5.08e-01	0.033	0.017	Non-significant	NPX ~ NSS_17_c * Age_c + ANO_c + Miglustat + Sex + Error(SampleID)	1, 48	0.16	1.64
TK1	ENSG00000167900	OID31294	P04183	Oncology_II	ANO_c	2.07e-01	5.08e-01	0.034	-0.04	Non-significant	NPX ~ NSS_17_c * Age_c + ANO_c + Miglustat + Sex + Error(SampleID)	1, 46	0.82	1.64
DDX25	ENSG00000109832	OID30892	Q9UHL0	Neurology_II	ANO_c	2.08e-01	5.08e-01	0.034	-0.072	Non-significant	NPX ~ NSS_17_c * Age_c + ANO_c + Miglustat + Sex + Error(SampleID)	1, 47	2.69	1.63
GPI	ENSG00000105220	OID30680	P06744	Inflammation_II	ANO_c	2.08e-01	5.08e-01	0.033	0.027	Non-significant	NPX ~ NSS_17_c * Age_c + ANO_c + Miglustat + Sex + Error(SampleID)	1, 48	0.43	1.63
PREB	ENSG00000138073	OID20439	Q9HCU5	Inflammation	ANO_c	2.08e-01	5.08e-01	0.034	-0.02	Non-significant	NPX ~ NSS_17_c * Age_c + ANO_c + Miglustat + Sex + Error(SampleID)	1, 47	0.23	1.63
TNR	ENSG00000116147	OID20957	Q92752	Neurology	ANO_c	2.08e-01	5.08e-01	0.034	-0.017	Non-significant	NPX ~ NSS_17_c * Age_c + ANO_c + Miglustat + Sex + Error(SampleID)	1, 46	0.15	1.63
IGFBP4	ENSG00000141753	OID21158	P22692	Neurology	ANO_c	2.08e-01	5.08e-01	0.033	0.017	Non-significant	NPX ~ NSS_17_c * Age_c + ANO_c + Miglustat + Sex + Error(SampleID)	1, 48	0.16	1.63
HAVCR1	ENSG00000113249	OID21422	Q96D42	Oncology	Age_c	3.21e-01	5.08e-01	0.021	-0.024	Non-significant	NPX ~ NSS_17_c * Age_c + ANO_c + Miglustat + Sex + Error(SampleID)	1, 47	0.94	1.00
AMFR	ENSG00000159461	OID20806	Q9UKV5	Neurology	Miglustat	7.92e-02	5.08e-01	0.068	0.091	Non-significant	NPX ~ NSS_17_c * Age_c + ANO_c + Miglustat + Sex + Error(SampleID)	1, 44	0.11	3.23
SSC4D	ENSG00000146700	OID20182	Q8WTU2	Cardiometabolic	Miglustat	7.94e-02	5.08e-01	0.067	-0.5	Non-significant	NPX ~ NSS_17_c * Age_c + ANO_c + Miglustat + Sex + Error(SampleID)	1, 45	3.65	3.22
C1QTNF9	ENSG00000240654	OID30620	P0C862	Inflammation_II	Miglustat	7.96e-02	5.08e-01	0.063	-0.167	Non-significant	NPX ~ NSS_17_c * Age_c + ANO_c + Miglustat + Sex + Error(SampleID)	1, 48	0.43	3.21
HMMR	ENSG00000072571	OID31175	O75330	Oncology_II	Age_c	3.22e-01	5.08e-01	0.02	0.041	Non-significant	NPX ~ NSS_17_c * Age_c + ANO_c + Miglustat + Sex + Error(SampleID)	1, 48	3.12	1.00
BRD2	ENSG00000204256	OID30826	P25440	Neurology_II	Age_c	3.22e-01	5.08e-01	0.02	0.031	Non-significant	NPX ~ NSS_17_c * Age_c + ANO_c + Miglustat + Sex + Error(SampleID)	1, 48	1.82	1.00
HSD17B14	ENSG00000087076	OID31098	Q9BPX1	Neurology_II	Age_c	3.22e-01	5.08e-01	0.02	-0.024	Non-significant	NPX ~ NSS_17_c * Age_c + ANO_c + Miglustat + Sex + Error(SampleID)	1, 48	1.11	1.00
DNLZ	ENSG00000213221	OID30822	Q5SXM8	Neurology_II	NSS_17_c	8.09e-02	5.09e-01	0.062	0.047	Non-significant	NPX ~ NSS_17_c * Age_c + ANO_c + Miglustat + Sex + Error(SampleID)	1, 48	2.44	3.18
MAVS	ENSG00000088888	OID21204	Q7Z434	Oncology	ANO_c	2.09e-01	5.09e-01	0.036	0.039	Non-significant	NPX ~ NSS_17_c * Age_c + ANO_c + Miglustat + Sex + Error(SampleID)	1, 43	0.63	1.63
ESR1	ENSG00000091831	OID30434	P03372	Inflammation_II	Age_c	3.23e-01	5.10e-01	0.02	0.05	Non-significant	NPX ~ NSS_17_c * Age_c + ANO_c + Miglustat + Sex + Error(SampleID)	1, 48	4.69	1.00
HDGF	ENSG00000143321	OID21455	P51858	Oncology	Age_c	3.23e-01	5.10e-01	0.021	-0.035	Non-significant	NPX ~ NSS_17_c * Age_c + ANO_c + Miglustat + Sex + Error(SampleID)	1, 47	1.99	1.00
SRC	ENSG00000197122	OID21521	P12931	Oncology	Age_c	3.23e-01	5.10e-01	0.02	-0.019	Non-significant	NPX ~ NSS_17_c * Age_c + ANO_c + Miglustat + Sex + Error(SampleID)	1, 48	0.68	1.00
CLEC1A	ENSG00000150048	OID20099	Q8NC01	Cardiometabolic	Miglustat	8.00e-02	5.10e-01	0.068	-0.082	Non-significant	NPX ~ NSS_17_c * Age_c + ANO_c + Miglustat + Sex + Error(SampleID)	1, 44	0.09	3.21
EPPK1	ENSG00000261150	OID30250	P58107	Cardiometabolic_II	ANO_c	2.10e-01	5.10e-01	0.033	0.037	Non-significant	NPX ~ NSS_17_c * Age_c + ANO_c + Miglustat + Sex + Error(SampleID)	1, 48	0.80	1.62
UMOD	ENSG00000169344	OID20237	P07911	Cardiometabolic	ANO_c	2.10e-01	5.10e-01	0.033	-0.027	Non-significant	NPX ~ NSS_17_c * Age_c + ANO_c + Miglustat + Sex + Error(SampleID)	1, 48	0.41	1.62
CA13	ENSG00000185015	OID20225	Q8N1Q1	Cardiometabolic	ANO_c	2.10e-01	5.10e-01	0.035	0.043	Non-significant	NPX ~ NSS_17_c * Age_c + ANO_c + Miglustat + Sex + Error(SampleID)	1, 45	0.95	1.62
DSG3	ENSG00000134757	OID21460	P32926	Oncology	ANO_c	2.10e-01	5.10e-01	0.033	-0.015	Non-significant	NPX ~ NSS_17_c * Age_c + ANO_c + Miglustat + Sex + Error(SampleID)	1, 47	0.12	1.61
ITIH5	ENSG00000123243	OID31430	Q86UX2	Oncology_II	ANO_c	2.10e-01	5.10e-01	0.032	-0.06	Non-significant	NPX ~ NSS_17_c * Age_c + ANO_c + Miglustat + Sex + Error(SampleID)	1, 48	2.08	1.61
CCS	ENSG00000173992	OID20973	O14618	Neurology	ANO_c	2.11e-01	5.10e-01	0.034	0.055	Non-significant	NPX ~ NSS_17_c * Age_c + ANO_c + Miglustat + Sex + Error(SampleID)	1, 46	1.60	1.61
AXIN1	ENSG00000103126	OID20582	O15169	Inflammation	NSS_17_c:Age_c	3.53e-01	5.11e-01	0.02	0.001	Non-significant	NPX ~ NSS_17_c * Age_c + ANO_c + Miglustat + Sex + Error(SampleID)	1, 44	0.68	0.88
CBLIF	ENSG00000134812	OID20179	P27352	Cardiometabolic	NSS_17_c:Age_c	3.53e-01	5.11e-01	0.019	-0.001	Non-significant	NPX ~ NSS_17_c * Age_c + ANO_c + Miglustat + Sex + Error(SampleID)	1, 45	0.60	0.88
RTN4R	ENSG00000040608	OID21424	Q9BZR6	Oncology	NSS_17_c:Age_c	3.53e-01	5.11e-01	0.018	0	Non-significant	NPX ~ NSS_17_c * Age_c + ANO_c + Miglustat + Sex + Error(SampleID)	1, 47	0.08	0.88
CD226	ENSG00000150637	OID30556	Q15762	Inflammation_II	Age_c	3.25e-01	5.11e-01	0.02	0.014	Non-significant	NPX ~ NSS_17_c * Age_c + ANO_c + Miglustat + Sex + Error(SampleID)	1, 48	0.39	0.99
TCP11	ENSG00000124678	OID31267	Q8WWU5	Oncology_II	NSS_17_c:Age_c	3.53e-01	5.12e-01	0.019	-0.005	Non-significant	NPX ~ NSS_17_c * Age_c + ANO_c + Miglustat + Sex + Error(SampleID)	1, 46	10.79	0.88
CD46	ENSG00000117335	OID20380	P15529	Cardiometabolic	Miglustat	8.05e-02	5.12e-01	0.062	-0.065	Non-significant	NPX ~ NSS_17_c * Age_c + ANO_c + Miglustat + Sex + Error(SampleID)	1, 48	0.06	3.19
IL12RB1	ENSG00000096996	OID20486	P42701	Inflammation	Age_c	3.25e-01	5.12e-01	0.021	-0.015	Non-significant	NPX ~ NSS_17_c * Age_c + ANO_c + Miglustat + Sex + Error(SampleID)	1, 47	0.41	0.99
FOLR3	ENSG00000110203	OID21485	P41439	Oncology	Age_c	3.26e-01	5.12e-01	0.02	-0.042	Non-significant	NPX ~ NSS_17_c * Age_c + ANO_c + Miglustat + Sex + Error(SampleID)	1, 48	3.32	0.99
DPEP1	ENSG00000015413	OID20897	P16444	Neurology	Age_c	3.26e-01	5.12e-01	0.021	0.016	Non-significant	NPX ~ NSS_17_c * Age_c + ANO_c + Miglustat + Sex + Error(SampleID)	1, 46	0.45	0.99
ANXA2	ENSG00000182718	OID30263	P07355	Cardiometabolic_II	ANO_c	2.11e-01	5.12e-01	0.032	0.028	Non-significant	NPX ~ NSS_17_c * Age_c + ANO_c + Miglustat + Sex + Error(SampleID)	1, 48	0.45	1.60
MMP1	ENSG00000196611	OID20672	P03956	Inflammation	NSS_17_c:Age_c	3.54e-01	5.12e-01	0.018	0.002	Non-significant	NPX ~ NSS_17_c * Age_c + ANO_c + Miglustat + Sex + Error(SampleID)	1, 47	1.71	0.88
STX3	ENSG00000166900	OID31090	Q13277	Neurology_II	NSS_17_c:Age_c	3.54e-01	5.12e-01	0.018	0.001	Non-significant	NPX ~ NSS_17_c * Age_c + ANO_c + Miglustat + Sex + Error(SampleID)	1, 48	0.36	0.88
SERPINB8	ENSG00000166401	OID20630	P50452	Inflammation	Miglustat	8.08e-02	5.13e-01	0.063	-0.183	Non-significant	NPX ~ NSS_17_c * Age_c + ANO_c + Miglustat + Sex + Error(SampleID)	1, 47	0.49	3.18
PODXL	ENSG00000128567	OID21358	O00592	Oncology	Miglustat	8.10e-02	5.13e-01	0.066	-0.038	Non-significant	NPX ~ NSS_17_c * Age_c + ANO_c + Miglustat + Sex + Error(SampleID)	1, 45	0.02	3.19
MFAP3	ENSG00000037749	OID20057	P55082	Cardiometabolic	NSS_17_c:Age_c	3.55e-01	5.13e-01	0.02	0.001	Non-significant	NPX ~ NSS_17_c * Age_c + ANO_c + Miglustat + Sex + Error(SampleID)	1, 44	0.27	0.88
TDO2	ENSG00000151790	OID30910	P48775	Neurology_II	NSS_17_c:Age_c	3.55e-01	5.13e-01	0.018	0.002	Non-significant	NPX ~ NSS_17_c * Age_c + ANO_c + Miglustat + Sex + Error(SampleID)	1, 47	1.09	0.87
PCDHB15	ENSG00000113248	OID31377	Q9Y5E8	Oncology_II	NSS_17_c:Age_c	3.55e-01	5.13e-01	0.018	0.001	Non-significant	NPX ~ NSS_17_c * Age_c + ANO_c + Miglustat + Sex + Error(SampleID)	1, 48	0.52	0.87
MOCS2	ENSG00000164172	OID30638	O96007	Inflammation_II	Miglustat	8.14e-02	5.13e-01	0.062	-0.097	Non-significant	NPX ~ NSS_17_c * Age_c + ANO_c + Miglustat + Sex + Error(SampleID)	1, 48	0.15	3.17
LTBR	ENSG00000111321	OID20768	P36941	Inflammation	Miglustat	8.13e-02	5.13e-01	0.062	-0.079	Non-significant	NPX ~ NSS_17_c * Age_c + ANO_c + Miglustat + Sex + Error(SampleID)	1, 48	0.10	3.17
TGFB1	ENSG00000105329	OID20621	P01137	Inflammation	Age_c	3.27e-01	5.13e-01	0.02	-0.011	Non-significant	NPX ~ NSS_17_c * Age_c + ANO_c + Miglustat + Sex + Error(SampleID)	1, 47	0.20	0.98
CEP350	ENSG00000135837	OID31247	Q5VT06	Oncology_II	NSS_17_c	8.18e-02	5.13e-01	0.062	-0.037	Non-significant	NPX ~ NSS_17_c * Age_c + ANO_c + Miglustat + Sex + Error(SampleID)	1, 48	1.52	3.16
MAPK13	ENSG00000156711	OID31205	O15264	Oncology_II	Age_c	3.27e-01	5.13e-01	0.02	0.021	Non-significant	NPX ~ NSS_17_c * Age_c + ANO_c + Miglustat + Sex + Error(SampleID)	1, 48	0.88	0.98
LILRA4	ENSG00000239961	OID30162	P59901	Cardiometabolic_II	Age_c	3.27e-01	5.13e-01	0.02	-0.016	Non-significant	NPX ~ NSS_17_c * Age_c + ANO_c + Miglustat + Sex + Error(SampleID)	1, 48	0.47	0.98
IDO1	ENSG00000131203	OID30563	P14902	Inflammation_II	ANO_c	2.12e-01	5.14e-01	0.032	0.036	Non-significant	NPX ~ NSS_17_c * Age_c + ANO_c + Miglustat + Sex + Error(SampleID)	1, 48	0.77	1.60
SHH	ENSG00000164690	OID30516	Q15465	Inflammation_II	ANO_c	2.12e-01	5.14e-01	0.032	0.025	Non-significant	NPX ~ NSS_17_c * Age_c + ANO_c + Miglustat + Sex + Error(SampleID)	1, 48	0.35	1.60
PPIE	ENSG00000084072	OID31279	Q9UNP9	Oncology_II	Age_c	3.27e-01	5.14e-01	0.021	-0.074	Non-significant	NPX ~ NSS_17_c * Age_c + ANO_c + Miglustat + Sex + Error(SampleID)	1, 46	9.10	0.98
NRXN3	ENSG00000021645	OID30901	Q9Y4C0	Neurology_II	Age_c	3.28e-01	5.14e-01	0.02	-0.016	Non-significant	NPX ~ NSS_17_c * Age_c + ANO_c + Miglustat + Sex + Error(SampleID)	1, 47	0.45	0.98
S100A4	ENSG00000196154	OID21519	P26447	Oncology	ANO_c	2.13e-01	5.14e-01	0.032	0.046	Non-significant	NPX ~ NSS_17_c * Age_c + ANO_c + Miglustat + Sex + Error(SampleID)	1, 48	1.22	1.59
MRPL52	ENSG00000172590	OID31239	Q86TS9	Oncology_II	ANO_c	2.13e-01	5.14e-01	0.032	-0.014	Non-significant	NPX ~ NSS_17_c * Age_c + ANO_c + Miglustat + Sex + Error(SampleID)	1, 48	0.12	1.59
IFT20	ENSG00000109083	OID30962	Q8IY31	Neurology_II	NSS_17_c:Age_c	3.57e-01	5.15e-01	0.018	-0.002	Non-significant	NPX ~ NSS_17_c * Age_c + ANO_c + Miglustat + Sex + Error(SampleID)	1, 47	2.10	0.86
PAGR1	ENSG00000280789	OID30206	Q9BTK6	Cardiometabolic_II	NSS_17_c:Age_c	3.57e-01	5.15e-01	0.018	0.002	Non-significant	NPX ~ NSS_17_c * Age_c + ANO_c + Miglustat + Sex + Error(SampleID)	1, 48	1.80	0.87
PRKG1	ENSG00000185532	OID30621	Q13976	Inflammation_II	NSS_17_c:Age_c	3.57e-01	5.15e-01	0.018	0.002	Non-significant	NPX ~ NSS_17_c * Age_c + ANO_c + Miglustat + Sex + Error(SampleID)	1, 48	1.36	0.86
LMOD1	ENSG00000163431	OID30212	P29536	Cardiometabolic_II	NSS_17_c:Age_c	3.57e-01	5.15e-01	0.018	0.001	Non-significant	NPX ~ NSS_17_c * Age_c + ANO_c + Miglustat + Sex + Error(SampleID)	1, 48	0.61	0.87
CTHRC1	ENSG00000164932	OID30393	Q96CG8	Cardiometabolic_II	Miglustat	8.19e-02	5.15e-01	0.062	-0.105	Non-significant	NPX ~ NSS_17_c * Age_c + ANO_c + Miglustat + Sex + Error(SampleID)	1, 48	0.17	3.16
SGSH	ENSG00000181523	OID30341	P51688	Cardiometabolic_II	Miglustat	8.23e-02	5.15e-01	0.063	-0.155	Non-significant	NPX ~ NSS_17_c * Age_c + ANO_c + Miglustat + Sex + Error(SampleID)	1, 47	0.37	3.15
PTPRC	ENSG00000081237	OID30380	P08575	Cardiometabolic_II	Miglustat	8.22e-02	5.15e-01	0.062	-0.103	Non-significant	NPX ~ NSS_17_c * Age_c + ANO_c + Miglustat + Sex + Error(SampleID)	1, 48	0.17	3.15
MTSS2	ENSG00000132613	OID31409	Q765P7	Oncology_II	NSS_17_c:Age_c	3.58e-01	5.15e-01	0.018	0.002	Non-significant	NPX ~ NSS_17_c * Age_c + ANO_c + Miglustat + Sex + Error(SampleID)	1, 48	1.41	0.86
PLA2G4A	ENSG00000116711	OID20685	P47712	Inflammation	Age_c	3.29e-01	5.16e-01	0.02	-0.013	Non-significant	NPX ~ NSS_17_c * Age_c + ANO_c + Miglustat + Sex + Error(SampleID)	1, 48	0.34	0.97
GNLY	ENSG00000115523	OID21132	P22749	Neurology	Miglustat	8.27e-02	5.16e-01	0.061	-0.159	Non-significant	NPX ~ NSS_17_c * Age_c + ANO_c + Miglustat + Sex + Error(SampleID)	1, 48	0.39	3.14
FAM3C	ENSG00000196937	OID20233	Q92520	Cardiometabolic	Miglustat	8.26e-02	5.16e-01	0.065	-0.071	Non-significant	NPX ~ NSS_17_c * Age_c + ANO_c + Miglustat + Sex + Error(SampleID)	1, 45	0.08	3.15
THTPA	ENSG00000259431	OID31375	Q9BU02	Oncology_II	Age_c	3.29e-01	5.16e-01	0.02	-0.033	Non-significant	NPX ~ NSS_17_c * Age_c + ANO_c + Miglustat + Sex + Error(SampleID)	1, 48	2.12	0.97
PLXNB2	ENSG00000196576	OID20317	O15031	Cardiometabolic	ANO_c	2.14e-01	5.16e-01	0.032	0.011	Non-significant	NPX ~ NSS_17_c * Age_c + ANO_c + Miglustat + Sex + Error(SampleID)	1, 48	0.07	1.59
NCLN	ENSG00000125912	OID20448	Q969V3	Inflammation	Age_c	3.30e-01	5.16e-01	0.02	0.036	Non-significant	NPX ~ NSS_17_c * Age_c + ANO_c + Miglustat + Sex + Error(SampleID)	1, 47	2.47	0.97
MORN4	ENSG00000171160	OID31217	Q8NDC4	Oncology_II	Age_c	3.30e-01	5.16e-01	0.02	0.029	Non-significant	NPX ~ NSS_17_c * Age_c + ANO_c + Miglustat + Sex + Error(SampleID)	1, 48	1.62	0.97
MYLPF		OID30917	Q96A32	Neurology_II	Age_c	3.30e-01	5.16e-01	0.02	0.028	Non-significant	NPX ~ NSS_17_c * Age_c + ANO_c + Miglustat + Sex + Error(SampleID)	1, 47	1.32	0.97
CSF2RA	ENSG00000198223	OID20915	P15509	Neurology	Age_c	3.30e-01	5.16e-01	0.021	-0.02	Non-significant	NPX ~ NSS_17_c * Age_c + ANO_c + Miglustat + Sex + Error(SampleID)	1, 46	0.72	0.97
CTSB	ENSG00000164733	OID20276	P07858	Cardiometabolic	Age_c	3.30e-01	5.16e-01	0.02	-0.018	Non-significant	NPX ~ NSS_17_c * Age_c + ANO_c + Miglustat + Sex + Error(SampleID)	1, 48	0.62	0.97
CEMIP2	ENSG00000135048	OID30499	Q9UHN6	Inflammation_II	NSS_17_c:Age_c	3.58e-01	5.16e-01	0.018	0.001	Non-significant	NPX ~ NSS_17_c * Age_c + ANO_c + Miglustat + Sex + Error(SampleID)	1, 48	0.16	0.86
CRIP2	ENSG00000182809	OID20901	P52943	Neurology	Age_c	3.31e-01	5.16e-01	0.021	-0.028	Non-significant	NPX ~ NSS_17_c * Age_c + ANO_c + Miglustat + Sex + Error(SampleID)	1, 46	1.32	0.97
SPINK5	ENSG00000133710	OID21148	Q9NQ38	Neurology	NSS_17_c:Age_c	3.59e-01	5.17e-01	0.018	0	Non-significant	NPX ~ NSS_17_c * Age_c + ANO_c + Miglustat + Sex + Error(SampleID)	1, 48	0.12	0.86
TSC1	ENSG00000165699	OID30478	Q92574	Inflammation_II	NSS_17_c:Age_c	3.59e-01	5.17e-01	0.018	0.002	Non-significant	NPX ~ NSS_17_c * Age_c + ANO_c + Miglustat + Sex + Error(SampleID)	1, 48	2.87	0.86
SLA2	ENSG00000101082	OID31017	Q9H6Q3	Neurology_II	NSS_17_c:Age_c	3.60e-01	5.17e-01	0.018	-0.002	Non-significant	NPX ~ NSS_17_c * Age_c + ANO_c + Miglustat + Sex + Error(SampleID)	1, 48	2.40	0.86
MAN2B2	ENSG00000013288	OID30306	Q9Y2E5	Cardiometabolic_II	NSS_17_c:Age_c	3.59e-01	5.17e-01	0.018	0.001	Non-significant	NPX ~ NSS_17_c * Age_c + ANO_c + Miglustat + Sex + Error(SampleID)	1, 47	0.35	0.86
ECSCR	ENSG00000249751	OID30831	Q19T08	Neurology_II	ANO_c	2.16e-01	5.17e-01	0.032	-0.059	Non-significant	NPX ~ NSS_17_c * Age_c + ANO_c + Miglustat + Sex + Error(SampleID)	1, 48	2.03	1.57
SORD	ENSG00000140263	OID21453	Q00796	Oncology	ANO_c	2.15e-01	5.17e-01	0.033	0.052	Non-significant	NPX ~ NSS_17_c * Age_c + ANO_c + Miglustat + Sex + Error(SampleID)	1, 47	1.43	1.58
FRMD4B	ENSG00000114541	OID30155	Q9Y2L6	Cardiometabolic_II	ANO_c	2.15e-01	5.17e-01	0.032	-0.047	Non-significant	NPX ~ NSS_17_c * Age_c + ANO_c + Miglustat + Sex + Error(SampleID)	1, 48	1.28	1.58
DKK1	ENSG00000107984	OID21066	O94907	Neurology	ANO_c	2.15e-01	5.17e-01	0.032	0.032	Non-significant	NPX ~ NSS_17_c * Age_c + ANO_c + Miglustat + Sex + Error(SampleID)	1, 48	0.59	1.58
NFATC1	ENSG00000131196	OID20545	O95644	Inflammation	ANO_c	2.16e-01	5.17e-01	0.035	0.03	Non-significant	NPX ~ NSS_17_c * Age_c + ANO_c + Miglustat + Sex + Error(SampleID)	1, 44	0.40	1.58
TFPI2	ENSG00000105825	OID21512	P48307	Oncology	ANO_c	2.15e-01	5.17e-01	0.032	0.027	Non-significant	NPX ~ NSS_17_c * Age_c + ANO_c + Miglustat + Sex + Error(SampleID)	1, 48	0.42	1.58
INHBC	ENSG00000175189	OID21093	P55103	Neurology	ANO_c	2.15e-01	5.17e-01	0.032	0.019	Non-significant	NPX ~ NSS_17_c * Age_c + ANO_c + Miglustat + Sex + Error(SampleID)	1, 48	0.22	1.58
RGCC	ENSG00000102760	OID31060	Q9H4X1	Neurology_II	NSS_17_c:Age_c	3.60e-01	5.17e-01	0.017	0.001	Non-significant	NPX ~ NSS_17_c * Age_c + ANO_c + Miglustat + Sex + Error(SampleID)	1, 48	0.74	0.85
FLT3	ENSG00000122025	OID21272	P36888	Oncology	NSS_17_c:Age_c	3.60e-01	5.18e-01	0.019	0.001	Non-significant	NPX ~ NSS_17_c * Age_c + ANO_c + Miglustat + Sex + Error(SampleID)	1, 43	0.16	0.85
GRAP2	ENSG00000100351	OID20192	O75791	Cardiometabolic	Sex	2.73e-02	5.18e-01	0.104	-0.263	Non-significant	NPX ~ NSS_17_c * Age_c + ANO_c + Miglustat + Sex + Error(SampleID)	1, 45	0.65	5.20
ERC2	ENSG00000187672	OID30880	O15083	Neurology_II	ANO_c	2.16e-01	5.18e-01	0.032	0.062	Non-significant	NPX ~ NSS_17_c * Age_c + ANO_c + Miglustat + Sex + Error(SampleID)	1, 47	2.05	1.57
OPLAH	ENSG00000178814	OID30201	O14841	Cardiometabolic_II	NSS_17_c:Age_c	3.61e-01	5.18e-01	0.017	-0.001	Non-significant	NPX ~ NSS_17_c * Age_c + ANO_c + Miglustat + Sex + Error(SampleID)	1, 48	0.64	0.85
FKBP5	ENSG00000096060	OID20937	Q13451	Neurology	Miglustat	8.35e-02	5.18e-01	0.064	0.271	Non-significant	NPX ~ NSS_17_c * Age_c + ANO_c + Miglustat + Sex + Error(SampleID)	1, 46	1.08	3.13
KCTD5	ENSG00000167977	OID31148	Q9NXV2	Neurology_II	Miglustat	8.34e-02	5.18e-01	0.061	-0.147	Non-significant	NPX ~ NSS_17_c * Age_c + ANO_c + Miglustat + Sex + Error(SampleID)	1, 48	0.34	3.13
APOL1	ENSG00000100342	OID30708	O14791	Inflammation_II	ANO_c	2.17e-01	5.18e-01	0.032	0.045	Non-significant	NPX ~ NSS_17_c * Age_c + ANO_c + Miglustat + Sex + Error(SampleID)	1, 48	1.19	1.57
L3HYPDH	ENSG00000126790	OID30314	Q96EM0	Cardiometabolic_II	NSS_17_c	8.29e-02	5.19e-01	0.063	0.032	Non-significant	NPX ~ NSS_17_c * Age_c + ANO_c + Miglustat + Sex + Error(SampleID)	1, 47	1.10	3.14
PAGR1	ENSG00000280789	OID30206	Q9BTK6	Cardiometabolic_II	Age_c	3.33e-01	5.19e-01	0.02	-0.03	Non-significant	NPX ~ NSS_17_c * Age_c + ANO_c + Miglustat + Sex + Error(SampleID)	1, 48	1.80	0.96
PFDN2	ENSG00000143256	OID20892	Q9UHV9	Neurology	Age_c	3.33e-01	5.19e-01	0.021	-0.012	Non-significant	NPX ~ NSS_17_c * Age_c + ANO_c + Miglustat + Sex + Error(SampleID)	1, 44	0.26	0.96
NUMB	ENSG00000133961	OID30568	P49757	Inflammation_II	NSS_17_c:Age_c	3.62e-01	5.19e-01	0.017	0.001	Non-significant	NPX ~ NSS_17_c * Age_c + ANO_c + Miglustat + Sex + Error(SampleID)	1, 48	0.95	0.85
FOXO1	ENSG00000150907	OID20515	Q12778	Inflammation	Age_c	3.33e-01	5.19e-01	0.021	-0.031	Non-significant	NPX ~ NSS_17_c * Age_c + ANO_c + Miglustat + Sex + Error(SampleID)	1, 44	1.41	0.96
NACC1	ENSG00000160877	OID31393	Q96RE7	Oncology_II	ANO_c	2.17e-01	5.19e-01	0.032	0.027	Non-significant	NPX ~ NSS_17_c * Age_c + ANO_c + Miglustat + Sex + Error(SampleID)	1, 48	0.42	1.56
OBP2B	ENSG00000171102	OID20980	Q9NPH6	Neurology	ANO_c	2.17e-01	5.19e-01	0.033	-0.034	Non-significant	NPX ~ NSS_17_c * Age_c + ANO_c + Miglustat + Sex + Error(SampleID)	1, 46	0.63	1.56
MITD1	ENSG00000158411	OID20959	Q8WV92	Neurology	ANO_c	2.17e-01	5.19e-01	0.033	0.034	Non-significant	NPX ~ NSS_17_c * Age_c + ANO_c + Miglustat + Sex + Error(SampleID)	1, 46	0.60	1.56
CA1	ENSG00000133742	OID20409	P00915	Cardiometabolic	Age_c	3.34e-01	5.19e-01	0.019	-0.041	Non-significant	NPX ~ NSS_17_c * Age_c + ANO_c + Miglustat + Sex + Error(SampleID)	1, 48	3.25	0.95
CFHR4	ENSG00000134365	OID30758	Q92496	Inflammation_II	Age_c	3.34e-01	5.19e-01	0.02	0.015	Non-significant	NPX ~ NSS_17_c * Age_c + ANO_c + Miglustat + Sex + Error(SampleID)	1, 47	0.36	0.95
PDGFB	ENSG00000100311	OID20741	P01127	Inflammation	NSS_17_c:Age_c	3.63e-01	5.20e-01	0.017	0.002	Non-significant	NPX ~ NSS_17_c * Age_c + ANO_c + Miglustat + Sex + Error(SampleID)	1, 48	1.53	0.84
VASN	ENSG00000168140	OID20345	Q6EMK4	Cardiometabolic	NSS_17_c:Age_c	3.63e-01	5.20e-01	0.017	0	Non-significant	NPX ~ NSS_17_c * Age_c + ANO_c + Miglustat + Sex + Error(SampleID)	1, 48	0.09	0.85
TFF3	ENSG00000160180	OID20371	Q07654	Cardiometabolic	Age_c	3.34e-01	5.20e-01	0.019	-0.009	Non-significant	NPX ~ NSS_17_c * Age_c + ANO_c + Miglustat + Sex + Error(SampleID)	1, 48	0.17	0.95
MAP2	ENSG00000078018	OID31138	P11137	Neurology_II	ANO_c	2.18e-01	5.20e-01	0.031	0.024	Non-significant	NPX ~ NSS_17_c * Age_c + ANO_c + Miglustat + Sex + Error(SampleID)	1, 48	0.34	1.56
CHEK2	ENSG00000183765	OID20054	O96017	Cardiometabolic	NSS_17_c	8.33e-02	5.20e-01	0.067	0.02	Non-significant	NPX ~ NSS_17_c * Age_c + ANO_c + Miglustat + Sex + Error(SampleID)	1, 44	0.42	3.14
CDC42BPB	ENSG00000198752	OID31485	Q9Y5S2	Oncology_II	NSS_17_c:Age_c	3.63e-01	5.20e-01	0.017	0.001	Non-significant	NPX ~ NSS_17_c * Age_c + ANO_c + Miglustat + Sex + Error(SampleID)	1, 48	0.59	0.84
PLEKHO1	ENSG00000023902	OID31088	Q53GL0	Neurology_II	NSS_17_c:Age_c	3.63e-01	5.20e-01	0.017	0.001	Non-significant	NPX ~ NSS_17_c * Age_c + ANO_c + Miglustat + Sex + Error(SampleID)	1, 48	0.42	0.84
GRK5	ENSG00000198873	OID20066	P34947	Cardiometabolic	NSS_17_c:Age_c	3.63e-01	5.20e-01	0.019	0.001	Non-significant	NPX ~ NSS_17_c * Age_c + ANO_c + Miglustat + Sex + Error(SampleID)	1, 44	0.28	0.84
PDE1C	ENSG00000154678	OID31201	Q14123	Oncology_II	ANO_c	2.19e-01	5.20e-01	0.031	-0.05	Non-significant	NPX ~ NSS_17_c * Age_c + ANO_c + Miglustat + Sex + Error(SampleID)	1, 48	1.50	1.55
ASS1	ENSG00000130707	OID30170	P00966	Cardiometabolic_II	ANO_c	2.18e-01	5.20e-01	0.031	-0.044	Non-significant	NPX ~ NSS_17_c * Age_c + ANO_c + Miglustat + Sex + Error(SampleID)	1, 48	1.14	1.56
STC1	ENSG00000159167	OID21014	P52823	Neurology	ANO_c	2.18e-01	5.20e-01	0.031	0.021	Non-significant	NPX ~ NSS_17_c * Age_c + ANO_c + Miglustat + Sex + Error(SampleID)	1, 48	0.26	1.55
IL6	ENSG00000136244	OID20911	P05231	Neurology	ANO_c	2.19e-01	5.20e-01	0.033	0.051	Non-significant	NPX ~ NSS_17_c * Age_c + ANO_c + Miglustat + Sex + Error(SampleID)	1, 46	1.43	1.55
TGOLN2	ENSG00000152291	OID30691	O43493	Inflammation_II	ANO_c	2.19e-01	5.20e-01	0.031	0.015	Non-significant	NPX ~ NSS_17_c * Age_c + ANO_c + Miglustat + Sex + Error(SampleID)	1, 48	0.13	1.55
DBH	ENSG00000123454	OID30703	P09172	Inflammation_II	ANO_c	2.19e-01	5.20e-01	0.031	-0.09	Non-significant	NPX ~ NSS_17_c * Age_c + ANO_c + Miglustat + Sex + Error(SampleID)	1, 48	4.84	1.55
TPD52L2	ENSG00000101150	OID30609	O43399	Inflammation_II	ANO_c	2.20e-01	5.20e-01	0.031	0.038	Non-significant	NPX ~ NSS_17_c * Age_c + ANO_c + Miglustat + Sex + Error(SampleID)	1, 48	0.86	1.55
LRG1	ENSG00000171236	OID30751	P02750	Inflammation_II	ANO_c	2.19e-01	5.20e-01	0.032	0.021	Non-significant	NPX ~ NSS_17_c * Age_c + ANO_c + Miglustat + Sex + Error(SampleID)	1, 47	0.20	1.55
PCDH7	ENSG00000169851	OID31456	O60245	Oncology_II	ANO_c	2.20e-01	5.20e-01	0.031	-0.02	Non-significant	NPX ~ NSS_17_c * Age_c + ANO_c + Miglustat + Sex + Error(SampleID)	1, 48	0.24	1.55
MAMDC4	ENSG00000177943	OID31342	Q6UXC1	Oncology_II	ANO_c	2.20e-01	5.20e-01	0.031	-0.036	Non-significant	NPX ~ NSS_17_c * Age_c + ANO_c + Miglustat + Sex + Error(SampleID)	1, 48	0.76	1.55
EDN1	ENSG00000078401	OID30224	P05305	Cardiometabolic_II	NSS_17_c	8.35e-02	5.20e-01	0.061	-0.017	Non-significant	NPX ~ NSS_17_c * Age_c + ANO_c + Miglustat + Sex + Error(SampleID)	1, 48	0.31	3.12
SCN2B	ENSG00000149575	OID30948	O60939	Neurology_II	Age_c	3.35e-01	5.21e-01	0.02	-0.016	Non-significant	NPX ~ NSS_17_c * Age_c + ANO_c + Miglustat + Sex + Error(SampleID)	1, 47	0.45	0.95
MUC13	ENSG00000173702	OID20866	Q9H3R2	Neurology	Age_c	3.35e-01	5.21e-01	0.021	-0.018	Non-significant	NPX ~ NSS_17_c * Age_c + ANO_c + Miglustat + Sex + Error(SampleID)	1, 44	0.55	0.95
SPESP1	ENSG00000258484	OID30298	Q6UW49	Cardiometabolic_II	Age_c	3.35e-01	5.21e-01	0.02	-0.014	Non-significant	NPX ~ NSS_17_c * Age_c + ANO_c + Miglustat + Sex + Error(SampleID)	1, 47	0.38	0.95
TADA3	ENSG00000171148	OID31422	O75528	Oncology_II	Age_c	3.36e-01	5.21e-01	0.019	0.022	Non-significant	NPX ~ NSS_17_c * Age_c + ANO_c + Miglustat + Sex + Error(SampleID)	1, 48	0.99	0.95
PCSK7	ENSG00000160613	OID31410	Q16549	Oncology_II	ANO_c	2.20e-01	5.21e-01	0.031	-0.027	Non-significant	NPX ~ NSS_17_c * Age_c + ANO_c + Miglustat + Sex + Error(SampleID)	1, 48	0.45	1.54
KIAA0319	ENSG00000137261	OID31094	Q5VV43	Neurology_II	Sex	2.77e-02	5.21e-01	0.097	-0.158	Non-significant	NPX ~ NSS_17_c * Age_c + ANO_c + Miglustat + Sex + Error(SampleID)	1, 48	0.25	5.16
GP6	ENSG00000088053	OID21091	Q9HCN6	Neurology	Miglustat	8.49e-02	5.21e-01	0.061	0.186	Non-significant	NPX ~ NSS_17_c * Age_c + ANO_c + Miglustat + Sex + Error(SampleID)	1, 48	0.55	3.10
LRP2	ENSG00000081479	OID30960	P98164	Neurology_II	Miglustat	8.46e-02	5.21e-01	0.062	0.151	Non-significant	NPX ~ NSS_17_c * Age_c + ANO_c + Miglustat + Sex + Error(SampleID)	1, 47	0.34	3.10
TMPRSS11D	ENSG00000153802	OID31103	O60235	Neurology_II	Miglustat	8.49e-02	5.21e-01	0.061	-0.149	Non-significant	NPX ~ NSS_17_c * Age_c + ANO_c + Miglustat + Sex + Error(SampleID)	1, 48	0.35	3.09
SELP	ENSG00000174175	OID20379	P16109	Cardiometabolic	Miglustat	8.43e-02	5.21e-01	0.061	-0.148	Non-significant	NPX ~ NSS_17_c * Age_c + ANO_c + Miglustat + Sex + Error(SampleID)	1, 48	0.35	3.11
FURIN	ENSG00000140564	OID21514	P09958	Oncology	Miglustat	8.46e-02	5.21e-01	0.061	-0.093	Non-significant	NPX ~ NSS_17_c * Age_c + ANO_c + Miglustat + Sex + Error(SampleID)	1, 48	0.14	3.10
SCARF2	ENSG00000244486	OID21048	Q96GP6	Neurology	Miglustat	8.51e-02	5.21e-01	0.061	-0.088	Non-significant	NPX ~ NSS_17_c * Age_c + ANO_c + Miglustat + Sex + Error(SampleID)	1, 48	0.12	3.09
CLEC2L	ENSG00000236279	OID30884	P0C7M8	Neurology_II	Age_c	3.36e-01	5.21e-01	0.02	0.035	Non-significant	NPX ~ NSS_17_c * Age_c + ANO_c + Miglustat + Sex + Error(SampleID)	1, 47	2.18	0.94
TPBGL	ENSG00000261594	OID30928	P0DKB5	Neurology_II	Miglustat	8.53e-02	5.22e-01	0.062	0.414	Non-significant	NPX ~ NSS_17_c * Age_c + ANO_c + Miglustat + Sex + Error(SampleID)	1, 47	2.59	3.09
CASP1	ENSG00000137752	OID20854	P29466	Neurology	ANO_c	2.22e-01	5.22e-01	0.034	0.062	Non-significant	NPX ~ NSS_17_c * Age_c + ANO_c + Miglustat + Sex + Error(SampleID)	1, 44	2.09	1.54
BRD2	ENSG00000204256	OID30826	P25440	Neurology_II	ANO_c	2.22e-01	5.22e-01	0.031	-0.055	Non-significant	NPX ~ NSS_17_c * Age_c + ANO_c + Miglustat + Sex + Error(SampleID)	1, 48	1.82	1.53
BST2	ENSG00000130303	OID21029	Q10589	Neurology	ANO_c	2.22e-01	5.22e-01	0.031	0.043	Non-significant	NPX ~ NSS_17_c * Age_c + ANO_c + Miglustat + Sex + Error(SampleID)	1, 48	1.14	1.53
EFNB2	ENSG00000125266	OID30954	P52799	Neurology_II	ANO_c	2.21e-01	5.22e-01	0.032	-0.024	Non-significant	NPX ~ NSS_17_c * Age_c + ANO_c + Miglustat + Sex + Error(SampleID)	1, 47	0.32	1.54
AMFR	ENSG00000159461	OID20806	Q9UKV5	Neurology	ANO_c	2.21e-01	5.22e-01	0.034	-0.015	Non-significant	NPX ~ NSS_17_c * Age_c + ANO_c + Miglustat + Sex + Error(SampleID)	1, 44	0.11	1.54
HSPG2	ENSG00000142798	OID20383	P98160	Cardiometabolic	ANO_c	2.21e-01	5.22e-01	0.031	0.013	Non-significant	NPX ~ NSS_17_c * Age_c + ANO_c + Miglustat + Sex + Error(SampleID)	1, 48	0.11	1.54
CSRP3	ENSG00000129170	OID30176	P50461	Cardiometabolic_II	Age_c	3.37e-01	5.22e-01	0.019	0.04	Non-significant	NPX ~ NSS_17_c * Age_c + ANO_c + Miglustat + Sex + Error(SampleID)	1, 48	3.24	0.94
IZUMO1	ENSG00000182264	OID31159	Q8IYV9	Oncology_II	Age_c	3.37e-01	5.22e-01	0.019	0.024	Non-significant	NPX ~ NSS_17_c * Age_c + ANO_c + Miglustat + Sex + Error(SampleID)	1, 48	1.18	0.94
RIDA	ENSG00000132541	OID30635	P52758	Inflammation_II	Age_c	3.37e-01	5.22e-01	0.019	-0.018	Non-significant	NPX ~ NSS_17_c * Age_c + ANO_c + Miglustat + Sex + Error(SampleID)	1, 48	0.62	0.94
COL15A1	ENSG00000204291	OID30396	P39059	Cardiometabolic_II	Age_c	3.37e-01	5.22e-01	0.019	0.01	Non-significant	NPX ~ NSS_17_c * Age_c + ANO_c + Miglustat + Sex + Error(SampleID)	1, 48	0.22	0.94
BRD3	ENSG00000169925	OID30093	Q15059	Cardiometabolic_II	Age_c	3.38e-01	5.22e-01	0.019	-0.027	Non-significant	NPX ~ NSS_17_c * Age_c + ANO_c + Miglustat + Sex + Error(SampleID)	1, 48	1.46	0.94
THBS2	ENSG00000186340	OID21104	P35442	Neurology	NSS_17_c	8.40e-02	5.22e-01	0.061	0.016	Non-significant	NPX ~ NSS_17_c * Age_c + ANO_c + Miglustat + Sex + Error(SampleID)	1, 48	0.30	3.11
GPC5	ENSG00000179399	OID20944	P78333	Neurology	NSS_17_c:Age_c	3.65e-01	5.22e-01	0.018	0.001	Non-significant	NPX ~ NSS_17_c * Age_c + ANO_c + Miglustat + Sex + Error(SampleID)	1, 46	0.52	0.84
DNPEP	ENSG00000123992	OID31118	Q9ULA0	Neurology_II	NSS_17_c	8.44e-02	5.23e-01	0.061	0.033	Non-significant	NPX ~ NSS_17_c * Age_c + ANO_c + Miglustat + Sex + Error(SampleID)	1, 48	1.23	3.11
PRSS27	ENSG00000172382	OID20212	Q9BQR3	Cardiometabolic	NSS_17_c	8.43e-02	5.23e-01	0.065	-0.014	Non-significant	NPX ~ NSS_17_c * Age_c + ANO_c + Miglustat + Sex + Error(SampleID)	1, 45	0.21	3.12
ZHX2	ENSG00000178764	OID31140	Q9Y6X8	Neurology_II	NSS_17_c:Age_c	3.65e-01	5.23e-01	0.017	0.001	Non-significant	NPX ~ NSS_17_c * Age_c + ANO_c + Miglustat + Sex + Error(SampleID)	1, 48	0.44	0.83
CSPG5	ENSG00000114646	OID30843	O95196	Neurology_II	NSS_17_c:Age_c	3.66e-01	5.23e-01	0.017	0.001	Non-significant	NPX ~ NSS_17_c * Age_c + ANO_c + Miglustat + Sex + Error(SampleID)	1, 48	0.97	0.83
RNF168	ENSG00000163961	OID30506	Q8IYW5	Inflammation_II	Miglustat	8.64e-02	5.23e-01	0.06	0.305	Non-significant	NPX ~ NSS_17_c * Age_c + ANO_c + Miglustat + Sex + Error(SampleID)	1, 48	1.48	3.06
IL2RG	ENSG00000147168	OID31361	P31785	Oncology_II	Miglustat	8.65e-02	5.23e-01	0.06	-0.213	Non-significant	NPX ~ NSS_17_c * Age_c + ANO_c + Miglustat + Sex + Error(SampleID)	1, 48	0.73	3.06
FABP6	ENSG00000170231	OID20076	P51161	Cardiometabolic	Miglustat	8.68e-02	5.23e-01	0.065	0.205	Non-significant	NPX ~ NSS_17_c * Age_c + ANO_c + Miglustat + Sex + Error(SampleID)	1, 44	0.62	3.07
STK24	ENSG00000102572	OID20837	Q9Y6E0	Neurology	Miglustat	8.66e-02	5.23e-01	0.065	0.189	Non-significant	NPX ~ NSS_17_c * Age_c + ANO_c + Miglustat + Sex + Error(SampleID)	1, 44	0.52	3.07
MEPE	ENSG00000152595	OID20753	Q9NQ76	Inflammation	Miglustat	8.68e-02	5.23e-01	0.06	-0.181	Non-significant	NPX ~ NSS_17_c * Age_c + ANO_c + Miglustat + Sex + Error(SampleID)	1, 48	0.52	3.06
ANGPTL4	ENSG00000167772	OID20703	Q9BY76	Inflammation	Miglustat	8.66e-02	5.23e-01	0.06	-0.135	Non-significant	NPX ~ NSS_17_c * Age_c + ANO_c + Miglustat + Sex + Error(SampleID)	1, 48	0.29	3.06
ADGRF5	ENSG00000069122	OID30349	Q8IZF2	Cardiometabolic_II	Miglustat	8.69e-02	5.23e-01	0.061	-0.096	Non-significant	NPX ~ NSS_17_c * Age_c + ANO_c + Miglustat + Sex + Error(SampleID)	1, 47	0.15	3.06
IFNGR1	ENSG00000027697	OID20678	P15260	Inflammation	Miglustat	8.62e-02	5.23e-01	0.06	-0.066	Non-significant	NPX ~ NSS_17_c * Age_c + ANO_c + Miglustat + Sex + Error(SampleID)	1, 48	0.07	3.07
IGF2R	ENSG00000197081	OID21146	P11717	Neurology	NSS_17_c:Age_c	3.66e-01	5.23e-01	0.017	0	Non-significant	NPX ~ NSS_17_c * Age_c + ANO_c + Miglustat + Sex + Error(SampleID)	1, 48	0.10	0.83
BCL2L15	ENSG00000188761	OID30498	Q5TBC7	Inflammation_II	NSS_17_c:Age_c	3.66e-01	5.23e-01	0.017	0.002	Non-significant	NPX ~ NSS_17_c * Age_c + ANO_c + Miglustat + Sex + Error(SampleID)	1, 48	1.76	0.83
MLLT1	ENSG00000130382	OID31211	Q03111	Oncology_II	ANO_c	2.23e-01	5.23e-01	0.031	-0.087	Non-significant	NPX ~ NSS_17_c * Age_c + ANO_c + Miglustat + Sex + Error(SampleID)	1, 48	4.54	1.52
MTUS1	ENSG00000129422	OID31315	Q9ULD2	Oncology_II	ANO_c	2.23e-01	5.23e-01	0.032	0.035	Non-significant	NPX ~ NSS_17_c * Age_c + ANO_c + Miglustat + Sex + Error(SampleID)	1, 46	0.68	1.53
KLK3	ENSG00000142515	OID30364	P07288	Cardiometabolic_II	ANO_c	2.23e-01	5.23e-01	0.031	-0.031	Non-significant	NPX ~ NSS_17_c * Age_c + ANO_c + Miglustat + Sex + Error(SampleID)	1, 48	0.57	1.53
ZNF174	ENSG00000103343	OID30508	Q15697	Inflammation_II	ANO_c	2.23e-01	5.23e-01	0.031	-0.026	Non-significant	NPX ~ NSS_17_c * Age_c + ANO_c + Miglustat + Sex + Error(SampleID)	1, 48	0.40	1.52
APEX1	ENSG00000100823	OID21434	P27695	Oncology	ANO_c	2.23e-01	5.23e-01	0.031	0.042	Non-significant	NPX ~ NSS_17_c * Age_c + ANO_c + Miglustat + Sex + Error(SampleID)	1, 47	0.98	1.52
ERI1	ENSG00000104626	OID31317	Q8IV48	Oncology_II	NSS_17_c	8.47e-02	5.23e-01	0.063	0.026	Non-significant	NPX ~ NSS_17_c * Age_c + ANO_c + Miglustat + Sex + Error(SampleID)	1, 46	0.68	3.11
KRT17	ENSG00000128422	OID30092	Q04695	Cardiometabolic_II	Age_c	3.39e-01	5.23e-01	0.019	0.033	Non-significant	NPX ~ NSS_17_c * Age_c + ANO_c + Miglustat + Sex + Error(SampleID)	1, 48	2.18	0.93
FSHB	ENSG00000131808	OID30233	P01225	Cardiometabolic_II	Age_c	3.39e-01	5.23e-01	0.019	0.015	Non-significant	NPX ~ NSS_17_c * Age_c + ANO_c + Miglustat + Sex + Error(SampleID)	1, 48	0.45	0.93
IL5RA	ENSG00000091181	OID20601	Q01344	Inflammation	NSS_17_c:Age_c	3.67e-01	5.24e-01	0.019	-0.001	Non-significant	NPX ~ NSS_17_c * Age_c + ANO_c + Miglustat + Sex + Error(SampleID)	1, 44	0.48	0.83
RNF43	ENSG00000108375	OID31291	Q68DV7	Oncology_II	ANO_c	2.24e-01	5.24e-01	0.032	-0.046	Non-significant	NPX ~ NSS_17_c * Age_c + ANO_c + Miglustat + Sex + Error(SampleID)	1, 46	1.15	1.52
VWF	ENSG00000110799	OID20256	P04275	Cardiometabolic	ANO_c	2.25e-01	5.24e-01	0.031	0.044	Non-significant	NPX ~ NSS_17_c * Age_c + ANO_c + Miglustat + Sex + Error(SampleID)	1, 48	1.17	1.51
FGF19	ENSG00000162344	OID20715	O95750	Inflammation	ANO_c	2.25e-01	5.24e-01	0.031	-0.038	Non-significant	NPX ~ NSS_17_c * Age_c + ANO_c + Miglustat + Sex + Error(SampleID)	1, 48	0.90	1.51
NOS3	ENSG00000164867	OID20834	P29474	Neurology	ANO_c	2.24e-01	5.24e-01	0.033	0.035	Non-significant	NPX ~ NSS_17_c * Age_c + ANO_c + Miglustat + Sex + Error(SampleID)	1, 44	0.66	1.52
FOXJ3	ENSG00000198815	OID30445	Q9UPW0	Inflammation_II	ANO_c	2.25e-01	5.24e-01	0.031	-0.034	Non-significant	NPX ~ NSS_17_c * Age_c + ANO_c + Miglustat + Sex + Error(SampleID)	1, 48	0.69	1.51
MNAT1	ENSG00000020426	OID31327	P51948	Oncology_II	ANO_c	2.25e-01	5.24e-01	0.032	0.026	Non-significant	NPX ~ NSS_17_c * Age_c + ANO_c + Miglustat + Sex + Error(SampleID)	1, 46	0.38	1.52
KLKB1	ENSG00000164344	OID30760	P03952	Inflammation_II	ANO_c	2.25e-01	5.24e-01	0.031	0.015	Non-significant	NPX ~ NSS_17_c * Age_c + ANO_c + Miglustat + Sex + Error(SampleID)	1, 47	0.11	1.51
PROS1	ENSG00000184500	OID30737	P07225	Inflammation_II	ANO_c	2.25e-01	5.24e-01	0.031	0.012	Non-significant	NPX ~ NSS_17_c * Age_c + ANO_c + Miglustat + Sex + Error(SampleID)	1, 47	0.07	1.51
TRPV3	ENSG00000167723	OID30128	Q8NET8	Cardiometabolic_II	Age_c	3.39e-01	5.24e-01	0.019	0.027	Non-significant	NPX ~ NSS_17_c * Age_c + ANO_c + Miglustat + Sex + Error(SampleID)	1, 48	1.44	0.93
VNN2	ENSG00000112303	OID21310	O95498	Oncology	NSS_17_c	8.50e-02	5.24e-01	0.064	0.019	Non-significant	NPX ~ NSS_17_c * Age_c + ANO_c + Miglustat + Sex + Error(SampleID)	1, 45	0.38	3.10
KLRK1	ENSG00000213809	OID31082	P26718	Neurology_II	ANO_c	2.25e-01	5.24e-01	0.03	0.02	Non-significant	NPX ~ NSS_17_c * Age_c + ANO_c + Miglustat + Sex + Error(SampleID)	1, 48	0.24	1.51
RNASE10	ENSG00000182545	OID30238	Q5GAN6	Cardiometabolic_II	Age_c	3.40e-01	5.25e-01	0.019	-0.017	Non-significant	NPX ~ NSS_17_c * Age_c + ANO_c + Miglustat + Sex + Error(SampleID)	1, 48	0.62	0.93
EDN1	ENSG00000078401	OID30224	P05305	Cardiometabolic_II	Age_c	3.40e-01	5.25e-01	0.019	0.012	Non-significant	NPX ~ NSS_17_c * Age_c + ANO_c + Miglustat + Sex + Error(SampleID)	1, 48	0.31	0.93
LAMP1	ENSG00000185896	OID30416	P11279	Cardiometabolic_II	NSS_17_c:Age_c	3.68e-01	5.25e-01	0.017	0	Non-significant	NPX ~ NSS_17_c * Age_c + ANO_c + Miglustat + Sex + Error(SampleID)	1, 48	0.08	0.83
FZD10	ENSG00000111432	OID30931	Q9ULW2	Neurology_II	ANO_c	2.26e-01	5.25e-01	0.031	-0.118	Non-significant	NPX ~ NSS_17_c * Age_c + ANO_c + Miglustat + Sex + Error(SampleID)	1, 47	7.84	1.50
CST7	ENSG00000077984	OID20704	O76096	Inflammation	NSS_17_c:Age_c	3.69e-01	5.25e-01	0.017	0.002	Non-significant	NPX ~ NSS_17_c * Age_c + ANO_c + Miglustat + Sex + Error(SampleID)	1, 48	1.88	0.82
MAP1LC3B2	ENSG00000258102	OID30074	A6NCE7	Cardiometabolic_II	NSS_17_c	8.54e-02	5.26e-01	0.06	-0.032	Non-significant	NPX ~ NSS_17_c * Age_c + ANO_c + Miglustat + Sex + Error(SampleID)	1, 48	1.15	3.08
IGBP1	ENSG00000089289	OID31059	P78318	Neurology_II	ANO_c	2.26e-01	5.26e-01	0.03	0.072	Non-significant	NPX ~ NSS_17_c * Age_c + ANO_c + Miglustat + Sex + Error(SampleID)	1, 48	3.16	1.50
CFHR5	ENSG00000134389	OID30716	Q9BXR6	Inflammation_II	ANO_c	2.27e-01	5.26e-01	0.03	-0.018	Non-significant	NPX ~ NSS_17_c * Age_c + ANO_c + Miglustat + Sex + Error(SampleID)	1, 48	0.20	1.50
RNF4	ENSG00000063978	OID31321	P78317	Oncology_II	NSS_17_c	8.57e-02	5.26e-01	0.063	0.094	Non-significant	NPX ~ NSS_17_c * Age_c + ANO_c + Miglustat + Sex + Error(SampleID)	1, 46	9.34	3.08
GPR101	ENSG00000165370	OID30819	Q96P66	Neurology_II	Miglustat	8.80e-02	5.26e-01	0.059	-0.406	Non-significant	NPX ~ NSS_17_c * Age_c + ANO_c + Miglustat + Sex + Error(SampleID)	1, 48	2.66	3.03
DKKL1	ENSG00000104901	OID21313	Q9UK85	Oncology	Miglustat	8.83e-02	5.26e-01	0.063	-0.201	Non-significant	NPX ~ NSS_17_c * Age_c + ANO_c + Miglustat + Sex + Error(SampleID)	1, 45	0.60	3.03
FRMD7	ENSG00000165694	OID30898	Q6ZUT3	Neurology_II	Miglustat	8.90e-02	5.26e-01	0.06	-0.187	Non-significant	NPX ~ NSS_17_c * Age_c + ANO_c + Miglustat + Sex + Error(SampleID)	1, 47	0.54	3.02
FNDC1	ENSG00000164694	OID31127	Q4ZHG4	Neurology_II	Miglustat	8.90e-02	5.26e-01	0.059	-0.167	Non-significant	NPX ~ NSS_17_c * Age_c + ANO_c + Miglustat + Sex + Error(SampleID)	1, 48	0.45	3.01
SPINK6	ENSG00000178172	OID21450	Q6UWN8	Oncology	Miglustat	8.87e-02	5.26e-01	0.06	-0.156	Non-significant	NPX ~ NSS_17_c * Age_c + ANO_c + Miglustat + Sex + Error(SampleID)	1, 47	0.38	3.02
ADAMTS1	ENSG00000154734	OID30528	Q9UHI8	Inflammation_II	Miglustat	8.87e-02	5.26e-01	0.059	-0.127	Non-significant	NPX ~ NSS_17_c * Age_c + ANO_c + Miglustat + Sex + Error(SampleID)	1, 48	0.26	3.02
CCN4	ENSG00000104415	OID21444	O95388	Oncology	Miglustat	8.79e-02	5.26e-01	0.061	-0.116	Non-significant	NPX ~ NSS_17_c * Age_c + ANO_c + Miglustat + Sex + Error(SampleID)	1, 47	0.21	3.04
LYVE1	ENSG00000133800	OID30728	Q9Y5Y7	Inflammation_II	Miglustat	8.86e-02	5.26e-01	0.06	0.088	Non-significant	NPX ~ NSS_17_c * Age_c + ANO_c + Miglustat + Sex + Error(SampleID)	1, 47	0.12	3.02
NID2	ENSG00000087303	OID21085	Q14112	Neurology	NSS_17_c:Age_c	3.69e-01	5.26e-01	0.017	0.001	Non-significant	NPX ~ NSS_17_c * Age_c + ANO_c + Miglustat + Sex + Error(SampleID)	1, 48	1.06	0.82
CLPS	ENSG00000137392	OID21156	P04118	Neurology	NSS_17_c:Age_c	3.70e-01	5.26e-01	0.017	-0.001	Non-significant	NPX ~ NSS_17_c * Age_c + ANO_c + Miglustat + Sex + Error(SampleID)	1, 48	0.33	0.82
EIF2AK2	ENSG00000055332	OID31442	P19525	Oncology_II	NSS_17_c:Age_c	3.70e-01	5.26e-01	0.017	0.002	Non-significant	NPX ~ NSS_17_c * Age_c + ANO_c + Miglustat + Sex + Error(SampleID)	1, 48	1.77	0.82
IL10RA	ENSG00000110324	OID20420	Q13651	Inflammation	NSS_17_c:Age_c	3.70e-01	5.27e-01	0.017	0.001	Non-significant	NPX ~ NSS_17_c * Age_c + ANO_c + Miglustat + Sex + Error(SampleID)	1, 47	0.72	0.82
MAP3K5	ENSG00000197442	OID21253	Q99683	Oncology	Age_c	3.41e-01	5.27e-01	0.021	-0.033	Non-significant	NPX ~ NSS_17_c * Age_c + ANO_c + Miglustat + Sex + Error(SampleID)	1, 43	1.50	0.93
CST3	ENSG00000101439	OID20400	P01034	Cardiometabolic	Age_c	3.42e-01	5.27e-01	0.019	-0.006	Non-significant	NPX ~ NSS_17_c * Age_c + ANO_c + Miglustat + Sex + Error(SampleID)	1, 48	0.06	0.92
GABRA4	ENSG00000109158	OID30803	P48169	Neurology_II	Age_c	3.43e-01	5.28e-01	0.019	0.043	Non-significant	NPX ~ NSS_17_c * Age_c + ANO_c + Miglustat + Sex + Error(SampleID)	1, 48	3.73	0.92
OLFM4	ENSG00000102837	OID30665	Q6UX06	Inflammation_II	Age_c	3.43e-01	5.28e-01	0.019	0.041	Non-significant	NPX ~ NSS_17_c * Age_c + ANO_c + Miglustat + Sex + Error(SampleID)	1, 48	3.49	0.92
TLR2	ENSG00000137462	OID31290	O60603	Oncology_II	Age_c	3.43e-01	5.28e-01	0.02	-0.028	Non-significant	NPX ~ NSS_17_c * Age_c + ANO_c + Miglustat + Sex + Error(SampleID)	1, 46	1.39	0.92
TCN1	ENSG00000134827	OID30687	P20061	Inflammation_II	Age_c	3.43e-01	5.28e-01	0.019	-0.01	Non-significant	NPX ~ NSS_17_c * Age_c + ANO_c + Miglustat + Sex + Error(SampleID)	1, 48	0.19	0.92
ADA2	ENSG00000093072	OID20394	Q9NZK5	Cardiometabolic	NSS_17_c:Age_c	3.71e-01	5.28e-01	0.017	0.001	Non-significant	NPX ~ NSS_17_c * Age_c + ANO_c + Miglustat + Sex + Error(SampleID)	1, 48	0.29	0.82
SYTL4	ENSG00000102362	OID30339	Q96C24	Cardiometabolic_II	NSS_17_c	8.63e-02	5.28e-01	0.061	0.025	Non-significant	NPX ~ NSS_17_c * Age_c + ANO_c + Miglustat + Sex + Error(SampleID)	1, 47	0.71	3.07
UMOD	ENSG00000169344	OID20237	P07911	Cardiometabolic	NSS_17_c	8.62e-02	5.28e-01	0.06	-0.019	Non-significant	NPX ~ NSS_17_c * Age_c + ANO_c + Miglustat + Sex + Error(SampleID)	1, 48	0.41	3.07
FABP6	ENSG00000170231	OID20076	P51161	Cardiometabolic	NSS_17_c:Age_c	3.71e-01	5.28e-01	0.018	0.001	Non-significant	NPX ~ NSS_17_c * Age_c + ANO_c + Miglustat + Sex + Error(SampleID)	1, 44	0.62	0.82
SERPINH1	ENSG00000149257	OID31322	P50454	Oncology_II	ANO_c	2.28e-01	5.28e-01	0.031	0.137	Non-significant	NPX ~ NSS_17_c * Age_c + ANO_c + Miglustat + Sex + Error(SampleID)	1, 46	10.52	1.49
LTBP3	ENSG00000168056	OID21191	Q9NS15	Oncology	ANO_c	2.28e-01	5.28e-01	0.034	0.042	Non-significant	NPX ~ NSS_17_c * Age_c + ANO_c + Miglustat + Sex + Error(SampleID)	1, 43	0.77	1.49
CHEK2	ENSG00000183765	OID20054	O96017	Cardiometabolic	ANO_c	2.28e-01	5.28e-01	0.033	0.03	Non-significant	NPX ~ NSS_17_c * Age_c + ANO_c + Miglustat + Sex + Error(SampleID)	1, 44	0.42	1.49
AGRN	ENSG00000188157	OID20786	O00468	Inflammation	ANO_c	2.28e-01	5.28e-01	0.03	0.015	Non-significant	NPX ~ NSS_17_c * Age_c + ANO_c + Miglustat + Sex + Error(SampleID)	1, 48	0.13	1.49
CAPG	ENSG00000042493	OID21431	P40121	Oncology	Age_c	3.44e-01	5.28e-01	0.019	-0.015	Non-significant	NPX ~ NSS_17_c * Age_c + ANO_c + Miglustat + Sex + Error(SampleID)	1, 47	0.43	0.91
VWF	ENSG00000110799	OID20256	P04275	Cardiometabolic	Age_c	3.44e-01	5.29e-01	0.019	-0.024	Non-significant	NPX ~ NSS_17_c * Age_c + ANO_c + Miglustat + Sex + Error(SampleID)	1, 48	1.17	0.91
PFDN6	ENSG00000204220	OID30938	O15212	Neurology_II	NSS_17_c	8.70e-02	5.29e-01	0.061	0.073	Non-significant	NPX ~ NSS_17_c * Age_c + ANO_c + Miglustat + Sex + Error(SampleID)	1, 47	5.82	3.05
GUK1	ENSG00000143774	OID30148	Q16774	Cardiometabolic_II	NSS_17_c	8.71e-02	5.29e-01	0.06	-0.016	Non-significant	NPX ~ NSS_17_c * Age_c + ANO_c + Miglustat + Sex + Error(SampleID)	1, 48	0.29	3.05
VPS53	ENSG00000141252	OID21281	Q5VIR6	Oncology	NSS_17_c	8.69e-02	5.29e-01	0.064	0.011	Non-significant	NPX ~ NSS_17_c * Age_c + ANO_c + Miglustat + Sex + Error(SampleID)	1, 45	0.13	3.06
XPNPEP2	ENSG00000122121	OID21508	O43895	Oncology	Age_c	3.45e-01	5.29e-01	0.019	-0.024	Non-significant	NPX ~ NSS_17_c * Age_c + ANO_c + Miglustat + Sex + Error(SampleID)	1, 48	1.17	0.91
DNAJC21	ENSG00000168724	OID31104	Q5F1R6	Neurology_II	NSS_17_c:Age_c	3.73e-01	5.29e-01	0.017	0.001	Non-significant	NPX ~ NSS_17_c * Age_c + ANO_c + Miglustat + Sex + Error(SampleID)	1, 48	0.19	0.81
KIRREL1	ENSG00000183853	OID30806	Q96J84	Neurology_II	NSS_17_c:Age_c	3.73e-01	5.29e-01	0.017	0.001	Non-significant	NPX ~ NSS_17_c * Age_c + ANO_c + Miglustat + Sex + Error(SampleID)	1, 48	1.00	0.81
FSTL3	ENSG00000070404	OID20782	O95633	Inflammation	Miglustat	8.98e-02	5.29e-01	0.059	-0.088	Non-significant	NPX ~ NSS_17_c * Age_c + ANO_c + Miglustat + Sex + Error(SampleID)	1, 48	0.13	3.00
FZD8	ENSG00000177283	OID30818	Q9H461	Neurology_II	ANO_c	2.29e-01	5.30e-01	0.03	-0.037	Non-significant	NPX ~ NSS_17_c * Age_c + ANO_c + Miglustat + Sex + Error(SampleID)	1, 48	0.83	1.48
EFEMP1	ENSG00000115380	OID20414	Q12805	Cardiometabolic	ANO_c	2.29e-01	5.30e-01	0.03	0.01	Non-significant	NPX ~ NSS_17_c * Age_c + ANO_c + Miglustat + Sex + Error(SampleID)	1, 48	0.07	1.48
CGREF1	ENSG00000138028	OID20152	Q99674	Cardiometabolic	NSS_17_c:Age_c	3.73e-01	5.30e-01	0.018	0.001	Non-significant	NPX ~ NSS_17_c * Age_c + ANO_c + Miglustat + Sex + Error(SampleID)	1, 45	0.50	0.81
CHAD	ENSG00000136457	OID30660	O15335	Inflammation_II	NSS_17_c:Age_c	3.74e-01	5.30e-01	0.017	0.001	Non-significant	NPX ~ NSS_17_c * Age_c + ANO_c + Miglustat + Sex + Error(SampleID)	1, 48	0.38	0.81
CUZD1	ENSG00000138161	OID30914	Q86UP6	Neurology_II	ANO_c	2.30e-01	5.30e-01	0.031	-0.038	Non-significant	NPX ~ NSS_17_c * Age_c + ANO_c + Miglustat + Sex + Error(SampleID)	1, 47	0.84	1.48
LETM1	ENSG00000168924	OID31018	O95202	Neurology_II	ANO_c	2.30e-01	5.30e-01	0.03	0.033	Non-significant	NPX ~ NSS_17_c * Age_c + ANO_c + Miglustat + Sex + Error(SampleID)	1, 48	0.69	1.48
DYNLT3	ENSG00000165169	OID31415	P51808	Oncology_II	ANO_c	2.30e-01	5.30e-01	0.03	0.03	Non-significant	NPX ~ NSS_17_c * Age_c + ANO_c + Miglustat + Sex + Error(SampleID)	1, 48	0.56	1.48
LGALS9	ENSG00000168961	OID20781	O00182	Inflammation	ANO_c	2.30e-01	5.30e-01	0.03	0.017	Non-significant	NPX ~ NSS_17_c * Age_c + ANO_c + Miglustat + Sex + Error(SampleID)	1, 48	0.18	1.48
CWC15	ENSG00000150316	OID31479	Q9P013	Oncology_II	Age_c	3.46e-01	5.30e-01	0.019	-0.018	Non-significant	NPX ~ NSS_17_c * Age_c + ANO_c + Miglustat + Sex + Error(SampleID)	1, 48	0.71	0.91
SMOC2	ENSG00000112562	OID20730	Q9H3U7	Inflammation	Age_c	3.46e-01	5.30e-01	0.019	-0.01	Non-significant	NPX ~ NSS_17_c * Age_c + ANO_c + Miglustat + Sex + Error(SampleID)	1, 48	0.22	0.91
ERP29	ENSG00000089248	OID30578	P30040	Inflammation_II	Sex	2.84e-02	5.30e-01	0.096	-0.302	Non-significant	NPX ~ NSS_17_c * Age_c + ANO_c + Miglustat + Sex + Error(SampleID)	1, 48	0.92	5.11
APP	ENSG00000142192	OID21070	P05067	Neurology	Age_c	3.46e-01	5.30e-01	0.019	-0.019	Non-significant	NPX ~ NSS_17_c * Age_c + ANO_c + Miglustat + Sex + Error(SampleID)	1, 48	0.73	0.91
ASGR2	ENSG00000161944	OID30679	P07307	Inflammation_II	ANO_c	2.31e-01	5.30e-01	0.03	0.019	Non-significant	NPX ~ NSS_17_c * Age_c + ANO_c + Miglustat + Sex + Error(SampleID)	1, 48	0.22	1.47
TNF	ENSG00000232810	OID20473	P01375	Inflammation	NSS_17_c:Age_c	3.74e-01	5.31e-01	0.017	0.001	Non-significant	NPX ~ NSS_17_c * Age_c + ANO_c + Miglustat + Sex + Error(SampleID)	1, 47	0.90	0.80
NIT1	ENSG00000158793	OID30252	Q86X76	Cardiometabolic_II	ANO_c	2.31e-01	5.31e-01	0.03	0.034	Non-significant	NPX ~ NSS_17_c * Age_c + ANO_c + Miglustat + Sex + Error(SampleID)	1, 48	0.72	1.47
FNTA	ENSG00000168522	OID31381	P49354	Oncology_II	Miglustat	9.02e-02	5.31e-01	0.059	-0.188	Non-significant	NPX ~ NSS_17_c * Age_c + ANO_c + Miglustat + Sex + Error(SampleID)	1, 48	0.58	2.99
CLASP1	ENSG00000074054	OID31192	Q7Z460	Oncology_II	NSS_17_c:Age_c	3.75e-01	5.31e-01	0.016	0.003	Non-significant	NPX ~ NSS_17_c * Age_c + ANO_c + Miglustat + Sex + Error(SampleID)	1, 48	4.07	0.80
SNU13	ENSG00000100138	OID30052	P55769	Cardiometabolic_II	NSS_17_c:Age_c	3.75e-01	5.31e-01	0.016	-0.002	Non-significant	NPX ~ NSS_17_c * Age_c + ANO_c + Miglustat + Sex + Error(SampleID)	1, 48	2.02	0.80
SNAP25	ENSG00000132639	OID30811	P60880	Neurology_II	NSS_17_c:Age_c	3.76e-01	5.31e-01	0.016	0.001	Non-significant	NPX ~ NSS_17_c * Age_c + ANO_c + Miglustat + Sex + Error(SampleID)	1, 48	0.61	0.80
LRPAP1	ENSG00000163956	OID21059	P30533	Neurology	NSS_17_c:Age_c	3.76e-01	5.31e-01	0.016	0.001	Non-significant	NPX ~ NSS_17_c * Age_c + ANO_c + Miglustat + Sex + Error(SampleID)	1, 48	0.47	0.80
CDON	ENSG00000064309	OID20754	Q4KMG0	Inflammation	NSS_17_c:Age_c	3.75e-01	5.31e-01	0.016	0.001	Non-significant	NPX ~ NSS_17_c * Age_c + ANO_c + Miglustat + Sex + Error(SampleID)	1, 48	0.15	0.80
IL25	ENSG00000166090	OID31243	Q9H293	Oncology_II	ANO_c	2.31e-01	5.31e-01	0.03	-0.063	Non-significant	NPX ~ NSS_17_c * Age_c + ANO_c + Miglustat + Sex + Error(SampleID)	1, 48	2.45	1.47
CD248	ENSG00000174807	OID30394	Q9HCU0	Cardiometabolic_II	ANO_c	2.31e-01	5.31e-01	0.03	0.024	Non-significant	NPX ~ NSS_17_c * Age_c + ANO_c + Miglustat + Sex + Error(SampleID)	1, 48	0.35	1.47
PARD3	ENSG00000148498	OID31301	Q8TEW0	Oncology_II	Sex	2.89e-02	5.31e-01	0.1	-0.979	Non-significant	NPX ~ NSS_17_c * Age_c + ANO_c + Miglustat + Sex + Error(SampleID)	1, 46	9.36	5.09
XPNPEP2	ENSG00000122121	OID21508	O43895	Oncology	Sex	2.90e-02	5.31e-01	0.096	0.338	Non-significant	NPX ~ NSS_17_c * Age_c + ANO_c + Miglustat + Sex + Error(SampleID)	1, 48	1.17	5.07
SPINK1	ENSG00000164266	OID21097	P00995	Neurology	Sex	2.87e-02	5.31e-01	0.096	-0.159	Non-significant	NPX ~ NSS_17_c * Age_c + ANO_c + Miglustat + Sex + Error(SampleID)	1, 48	0.26	5.09
OLR1	ENSG00000173391	OID20183	P78380	Cardiometabolic	NSS_17_c:Age_c	3.76e-01	5.31e-01	0.017	0.002	Non-significant	NPX ~ NSS_17_c * Age_c + ANO_c + Miglustat + Sex + Error(SampleID)	1, 45	2.02	0.80
PCARE	ENSG00000179270	OID30838	A6NGG8	Neurology_II	NSS_17_c:Age_c	3.76e-01	5.31e-01	0.016	0.002	Non-significant	NPX ~ NSS_17_c * Age_c + ANO_c + Miglustat + Sex + Error(SampleID)	1, 48	2.75	0.80
PSMD5	ENSG00000095261	OID30918	Q16401	Neurology_II	NSS_17_c	8.77e-02	5.32e-01	0.061	0.021	Non-significant	NPX ~ NSS_17_c * Age_c + ANO_c + Miglustat + Sex + Error(SampleID)	1, 47	0.48	3.04
RNF4	ENSG00000063978	OID31321	P78317	Oncology_II	Miglustat	9.09e-02	5.32e-01	0.061	0.776	Non-significant	NPX ~ NSS_17_c * Age_c + ANO_c + Miglustat + Sex + Error(SampleID)	1, 46	9.34	2.98
PADI4	ENSG00000159339	OID20832	Q9UM07	Neurology	Miglustat	9.09e-02	5.32e-01	0.064	0.353	Non-significant	NPX ~ NSS_17_c * Age_c + ANO_c + Miglustat + Sex + Error(SampleID)	1, 44	1.87	2.99
KLK1	ENSG00000167748	OID21499	P06870	Oncology	Miglustat	9.11e-02	5.32e-01	0.058	-0.318	Non-significant	NPX ~ NSS_17_c * Age_c + ANO_c + Miglustat + Sex + Error(SampleID)	1, 48	1.67	2.97
SEPTIN9	ENSG00000184640	OID21279	Q9UHD8	Oncology	Miglustat	9.13e-02	5.32e-01	0.062	0.138	Non-significant	NPX ~ NSS_17_c * Age_c + ANO_c + Miglustat + Sex + Error(SampleID)	1, 45	0.29	2.98
CD83	ENSG00000112149	OID20565	Q01151	Inflammation	Miglustat	9.11e-02	5.32e-01	0.064	-0.112	Non-significant	NPX ~ NSS_17_c * Age_c + ANO_c + Miglustat + Sex + Error(SampleID)	1, 44	0.19	2.98
ATP6V1G2	ENSG00000213760	OID30167	O95670	Cardiometabolic_II	ANO_c	2.32e-01	5.32e-01	0.03	0.072	Non-significant	NPX ~ NSS_17_c * Age_c + ANO_c + Miglustat + Sex + Error(SampleID)	1, 48	3.27	1.46
PPP1R9B	ENSG00000108819	OID20643	Q96SB3	Inflammation	ANO_c	2.32e-01	5.32e-01	0.03	0.031	Non-significant	NPX ~ NSS_17_c * Age_c + ANO_c + Miglustat + Sex + Error(SampleID)	1, 47	0.57	1.47
CLEC4M	ENSG00000104938	OID30405	Q9H2X3	Cardiometabolic_II	Age_c	3.47e-01	5.32e-01	0.018	-0.008	Non-significant	NPX ~ NSS_17_c * Age_c + ANO_c + Miglustat + Sex + Error(SampleID)	1, 48	0.13	0.90
CAPN3	ENSG00000092529	OID31384	P20807	Oncology_II	ANO_c	2.33e-01	5.32e-01	0.03	-0.031	Non-significant	NPX ~ NSS_17_c * Age_c + ANO_c + Miglustat + Sex + Error(SampleID)	1, 48	0.62	1.46
NEDD4L	ENSG00000049759	OID30521	Q96PU5	Inflammation_II	NSS_17_c:Age_c	3.77e-01	5.32e-01	0.016	0.001	Non-significant	NPX ~ NSS_17_c * Age_c + ANO_c + Miglustat + Sex + Error(SampleID)	1, 48	1.12	0.80
PAFAH1B3	ENSG00000079462	OID30998	Q15102	Neurology_II	NSS_17_c:Age_c	3.77e-01	5.32e-01	0.016	0.003	Non-significant	NPX ~ NSS_17_c * Age_c + ANO_c + Miglustat + Sex + Error(SampleID)	1, 48	4.88	0.79
DIABLO	ENSG00000184047	OID20184	Q9NR28	Cardiometabolic	NSS_17_c	8.81e-02	5.33e-01	0.063	0.028	Non-significant	NPX ~ NSS_17_c * Age_c + ANO_c + Miglustat + Sex + Error(SampleID)	1, 45	0.85	3.04
LMOD1	ENSG00000163431	OID30547	P29536	Inflammation_II	NSS_17_c:Age_c	3.78e-01	5.33e-01	0.016	0.001	Non-significant	NPX ~ NSS_17_c * Age_c + ANO_c + Miglustat + Sex + Error(SampleID)	1, 48	0.66	0.79
FHIP2A	ENSG00000151553	OID30187	Q5W0V3	Cardiometabolic_II	NSS_17_c:Age_c	3.78e-01	5.33e-01	0.016	0.001	Non-significant	NPX ~ NSS_17_c * Age_c + ANO_c + Miglustat + Sex + Error(SampleID)	1, 48	0.55	0.79
PRSS27	ENSG00000172382	OID20212	Q9BQR3	Cardiometabolic	Age_c	3.48e-01	5.33e-01	0.02	0.01	Non-significant	NPX ~ NSS_17_c * Age_c + ANO_c + Miglustat + Sex + Error(SampleID)	1, 45	0.21	0.90
IL13RA2	ENSG00000123496	OID30841	Q14627	Neurology_II	NSS_17_c:Age_c	3.78e-01	5.33e-01	0.016	0.001	Non-significant	NPX ~ NSS_17_c * Age_c + ANO_c + Miglustat + Sex + Error(SampleID)	1, 48	0.62	0.79
NELL2	ENSG00000184613	OID20706	Q99435	Inflammation	Sex	2.93e-02	5.33e-01	0.095	-0.151	Non-significant	NPX ~ NSS_17_c * Age_c + ANO_c + Miglustat + Sex + Error(SampleID)	1, 48	0.23	5.05
CNTN1	ENSG00000018236	OID20307	Q12860	Cardiometabolic	Age_c	3.48e-01	5.33e-01	0.018	-0.007	Non-significant	NPX ~ NSS_17_c * Age_c + ANO_c + Miglustat + Sex + Error(SampleID)	1, 48	0.11	0.90
ENSA	ENSG00000143420	OID31355	O43768	Oncology_II	Miglustat	9.19e-02	5.33e-01	0.058	-0.333	Non-significant	NPX ~ NSS_17_c * Age_c + ANO_c + Miglustat + Sex + Error(SampleID)	1, 48	1.84	2.96
MFAP5	ENSG00000197614	OID20239	Q13361	Cardiometabolic	Miglustat	9.21e-02	5.33e-01	0.058	-0.15	Non-significant	NPX ~ NSS_17_c * Age_c + ANO_c + Miglustat + Sex + Error(SampleID)	1, 48	0.38	2.95
CLPS	ENSG00000137392	OID21156	P04118	Neurology	Miglustat	9.20e-02	5.33e-01	0.058	-0.141	Non-significant	NPX ~ NSS_17_c * Age_c + ANO_c + Miglustat + Sex + Error(SampleID)	1, 48	0.33	2.96
ATP6AP2	ENSG00000182220	OID21178	O75787	Oncology	Miglustat	9.23e-02	5.34e-01	0.064	0.255	Non-significant	NPX ~ NSS_17_c * Age_c + ANO_c + Miglustat + Sex + Error(SampleID)	1, 43	0.90	2.96
EGF	ENSG00000138798	OID20698	P01133	Inflammation	NSS_17_c	9.08e-02	5.34e-01	0.058	0.065	Non-significant	NPX ~ NSS_17_c * Age_c + ANO_c + Miglustat + Sex + Error(SampleID)	1, 48	4.94	2.98
GSTT2B	ENSG00000133433	OID31097	P0CG30	Neurology_II	NSS_17_c	8.99e-02	5.34e-01	0.059	-0.056	Non-significant	NPX ~ NSS_17_c * Age_c + ANO_c + Miglustat + Sex + Error(SampleID)	1, 48	3.62	3.00
GRSF1	ENSG00000132463	OID31224	Q12849	Oncology_II	NSS_17_c	9.00e-02	5.34e-01	0.059	-0.055	Non-significant	NPX ~ NSS_17_c * Age_c + ANO_c + Miglustat + Sex + Error(SampleID)	1, 48	3.50	2.99
TNFSF14	ENSG00000125735	OID20953	O43557	Neurology	NSS_17_c	9.12e-02	5.34e-01	0.061	0.033	Non-significant	NPX ~ NSS_17_c * Age_c + ANO_c + Miglustat + Sex + Error(SampleID)	1, 46	1.20	2.98
ZNF830	ENSG00000198783	OID31350	Q96NB3	Oncology_II	NSS_17_c	8.86e-02	5.34e-01	0.059	-0.03	Non-significant	NPX ~ NSS_17_c * Age_c + ANO_c + Miglustat + Sex + Error(SampleID)	1, 48	1.06	3.02
NPM1	ENSG00000181163	OID20961	P06748	Neurology	NSS_17_c	8.93e-02	5.34e-01	0.061	0.03	Non-significant	NPX ~ NSS_17_c * Age_c + ANO_c + Miglustat + Sex + Error(SampleID)	1, 46	0.96	3.01
PGLYRP4	ENSG00000163218	OID30101	Q96LB8	Cardiometabolic_II	NSS_17_c	8.88e-02	5.34e-01	0.059	-0.029	Non-significant	NPX ~ NSS_17_c * Age_c + ANO_c + Miglustat + Sex + Error(SampleID)	1, 48	1.00	3.02
TARBP2	ENSG00000139546	OID20870	Q15633	Neurology	NSS_17_c	8.95e-02	5.34e-01	0.064	0.025	Non-significant	NPX ~ NSS_17_c * Age_c + ANO_c + Miglustat + Sex + Error(SampleID)	1, 44	0.66	3.02
PBLD	ENSG00000108187	OID20839	P30039	Neurology	NSS_17_c	9.10e-02	5.34e-01	0.064	-0.023	Non-significant	NPX ~ NSS_17_c * Age_c + ANO_c + Miglustat + Sex + Error(SampleID)	1, 44	0.58	2.99
HPGDS	ENSG00000163106	OID21266	O60760	Oncology	NSS_17_c	9.03e-02	5.34e-01	0.065	-0.019	Non-significant	NPX ~ NSS_17_c * Age_c + ANO_c + Miglustat + Sex + Error(SampleID)	1, 43	0.30	3.00
DTNB	ENSG00000138101	OID31395	O60941	Oncology_II	NSS_17_c	9.11e-02	5.34e-01	0.058	0.016	Non-significant	NPX ~ NSS_17_c * Age_c + ANO_c + Miglustat + Sex + Error(SampleID)	1, 48	0.30	2.97
LEPR	ENSG00000116678	OID20128	P48357	Cardiometabolic	NSS_17_c	9.09e-02	5.34e-01	0.062	-0.013	Non-significant	NPX ~ NSS_17_c * Age_c + ANO_c + Miglustat + Sex + Error(SampleID)	1, 45	0.19	2.99
LY9	ENSG00000122224	OID20670	Q9HBG7	Inflammation	NSS_17_c	8.94e-02	5.34e-01	0.06	0.011	Non-significant	NPX ~ NSS_17_c * Age_c + ANO_c + Miglustat + Sex + Error(SampleID)	1, 47	0.13	3.01
TYRO3	ENSG00000092445	OID20161	Q06418	Cardiometabolic	NSS_17_c	9.07e-02	5.34e-01	0.062	0.01	Non-significant	NPX ~ NSS_17_c * Age_c + ANO_c + Miglustat + Sex + Error(SampleID)	1, 45	0.11	2.99
CD93	ENSG00000125810	OID20397	Q9NPY3	Cardiometabolic	NSS_17_c	9.01e-02	5.34e-01	0.059	-0.009	Non-significant	NPX ~ NSS_17_c * Age_c + ANO_c + Miglustat + Sex + Error(SampleID)	1, 48	0.10	2.99
FGF21	ENSG00000105550	OID21402	Q9NSA1	Oncology	Age_c	3.49e-01	5.35e-01	0.019	0.036	Non-significant	NPX ~ NSS_17_c * Age_c + ANO_c + Miglustat + Sex + Error(SampleID)	1, 47	2.38	0.89
CD3E	ENSG00000198851	OID31302	P07766	Oncology_II	Miglustat	9.28e-02	5.35e-01	0.06	-0.424	Non-significant	NPX ~ NSS_17_c * Age_c + ANO_c + Miglustat + Sex + Error(SampleID)	1, 46	2.83	2.95
C1QL2	ENSG00000144119	OID30515	Q7Z5L3	Inflammation_II	Miglustat	9.29e-02	5.35e-01	0.058	-0.172	Non-significant	NPX ~ NSS_17_c * Age_c + ANO_c + Miglustat + Sex + Error(SampleID)	1, 48	0.49	2.94
ADAMTSL4	ENSG00000143382	OID30275	Q6UY14	Cardiometabolic_II	Sex	2.96e-02	5.35e-01	0.095	-0.154	Non-significant	NPX ~ NSS_17_c * Age_c + ANO_c + Miglustat + Sex + Error(SampleID)	1, 48	0.24	5.03
MEP1B	ENSG00000141434	OID20168	Q16820	Cardiometabolic	Age_c	3.50e-01	5.35e-01	0.019	0.025	Non-significant	NPX ~ NSS_17_c * Age_c + ANO_c + Miglustat + Sex + Error(SampleID)	1, 45	1.20	0.89
ATP5IF1	ENSG00000130770	OID20760	Q9UII2	Inflammation	Age_c	3.50e-01	5.35e-01	0.018	-0.016	Non-significant	NPX ~ NSS_17_c * Age_c + ANO_c + Miglustat + Sex + Error(SampleID)	1, 48	0.53	0.89
TNFRSF12A	ENSG00000006327	OID21482	Q9NP84	Oncology	NSS_17_c	9.15e-02	5.35e-01	0.058	0.011	Non-significant	NPX ~ NSS_17_c * Age_c + ANO_c + Miglustat + Sex + Error(SampleID)	1, 48	0.14	2.97
ACAN	ENSG00000157766	OID20159	P16112	Cardiometabolic	NSS_17_c	9.18e-02	5.36e-01	0.062	0.018	Non-significant	NPX ~ NSS_17_c * Age_c + ANO_c + Miglustat + Sex + Error(SampleID)	1, 45	0.36	2.97
ANKRA2	ENSG00000164331	OID31173	Q9H9E1	Oncology_II	NSS_17_c:Age_c	3.80e-01	5.36e-01	0.016	-0.002	Non-significant	NPX ~ NSS_17_c * Age_c + ANO_c + Miglustat + Sex + Error(SampleID)	1, 48	1.63	0.78
SERPINF2	ENSG00000167711	OID30779	P08697	Inflammation_II	NSS_17_c:Age_c	3.81e-01	5.36e-01	0.016	0	Non-significant	NPX ~ NSS_17_c * Age_c + ANO_c + Miglustat + Sex + Error(SampleID)	1, 47	0.11	0.78
CXCL3	ENSG00000163734	OID20788	P19876	Inflammation	NSS_17_c	9.26e-02	5.36e-01	0.058	0.046	Non-significant	NPX ~ NSS_17_c * Age_c + ANO_c + Miglustat + Sex + Error(SampleID)	1, 48	2.53	2.94
IL17A	ENSG00000112115	OID20469	Q16552	Inflammation	NSS_17_c	9.28e-02	5.36e-01	0.059	0.034	Non-significant	NPX ~ NSS_17_c * Age_c + ANO_c + Miglustat + Sex + Error(SampleID)	1, 47	1.37	2.94
TIMM10	ENSG00000134809	OID30358	P62072	Cardiometabolic_II	NSS_17_c	9.21e-02	5.36e-01	0.059	0.013	Non-significant	NPX ~ NSS_17_c * Age_c + ANO_c + Miglustat + Sex + Error(SampleID)	1, 47	0.20	2.96
LYVE1	ENSG00000133800	OID30728	Q9Y5Y7	Inflammation_II	NSS_17_c	9.22e-02	5.36e-01	0.059	-0.01	Non-significant	NPX ~ NSS_17_c * Age_c + ANO_c + Miglustat + Sex + Error(SampleID)	1, 47	0.12	2.95
IL6ST	ENSG00000134352	OID20147	P40189	Cardiometabolic	NSS_17_c	9.26e-02	5.36e-01	0.062	0.006	Non-significant	NPX ~ NSS_17_c * Age_c + ANO_c + Miglustat + Sex + Error(SampleID)	1, 45	0.03	2.95
SPESP1	ENSG00000258484	OID30298	Q6UW49	Cardiometabolic_II	ANO_c	2.35e-01	5.36e-01	0.03	0.024	Non-significant	NPX ~ NSS_17_c * Age_c + ANO_c + Miglustat + Sex + Error(SampleID)	1, 47	0.38	1.45
PARP1	ENSG00000143799	OID20500	P09874	Inflammation	Miglustat	9.34e-02	5.37e-01	0.063	0.251	Non-significant	NPX ~ NSS_17_c * Age_c + ANO_c + Miglustat + Sex + Error(SampleID)	1, 44	0.96	2.94
CLTA	ENSG00000122705	OID20118	P09496	Cardiometabolic	NSS_17_c	9.30e-02	5.37e-01	0.063	0.018	Non-significant	NPX ~ NSS_17_c * Age_c + ANO_c + Miglustat + Sex + Error(SampleID)	1, 44	0.38	2.95
DOCK9	ENSG00000088387	OID30836	Q9BZ29	Neurology_II	ANO_c	2.35e-01	5.37e-01	0.029	-0.054	Non-significant	NPX ~ NSS_17_c * Age_c + ANO_c + Miglustat + Sex + Error(SampleID)	1, 48	1.83	1.45
GNPDA1	ENSG00000113552	OID30197	P46926	Cardiometabolic_II	ANO_c	2.35e-01	5.37e-01	0.029	0.03	Non-significant	NPX ~ NSS_17_c * Age_c + ANO_c + Miglustat + Sex + Error(SampleID)	1, 48	0.58	1.45
IL13RA1	ENSG00000131724	OID21504	P78552	Oncology	ANO_c	2.35e-01	5.37e-01	0.029	0.008	Non-significant	NPX ~ NSS_17_c * Age_c + ANO_c + Miglustat + Sex + Error(SampleID)	1, 48	0.04	1.44
NFE2	ENSG00000123405	OID30268	Q16621	Cardiometabolic_II	ANO_c	2.36e-01	5.37e-01	0.029	0.051	Non-significant	NPX ~ NSS_17_c * Age_c + ANO_c + Miglustat + Sex + Error(SampleID)	1, 48	1.64	1.44
PDZD2	ENSG00000133401	OID30151	O15018	Cardiometabolic_II	ANO_c	2.36e-01	5.37e-01	0.029	0.03	Non-significant	NPX ~ NSS_17_c * Age_c + ANO_c + Miglustat + Sex + Error(SampleID)	1, 48	0.57	1.44
SULT2A1	ENSG00000105398	OID20508	Q06520	Inflammation	NSS_17_c	9.38e-02	5.37e-01	0.062	0.037	Non-significant	NPX ~ NSS_17_c * Age_c + ANO_c + Miglustat + Sex + Error(SampleID)	1, 44	1.45	2.93
NPY	ENSG00000122585	OID21388	P01303	Oncology	NSS_17_c	9.41e-02	5.37e-01	0.058	-0.025	Non-significant	NPX ~ NSS_17_c * Age_c + ANO_c + Miglustat + Sex + Error(SampleID)	1, 47	0.69	2.92
ADAM23	ENSG00000114948	OID20651	O75077	Inflammation	NSS_17_c	9.39e-02	5.37e-01	0.059	-0.024	Non-significant	NPX ~ NSS_17_c * Age_c + ANO_c + Miglustat + Sex + Error(SampleID)	1, 47	0.64	2.92
TRIM5	ENSG00000132256	OID20526	Q9C035	Inflammation	NSS_17_c	9.39e-02	5.37e-01	0.062	0.021	Non-significant	NPX ~ NSS_17_c * Age_c + ANO_c + Miglustat + Sex + Error(SampleID)	1, 44	0.47	2.93
PILRA	ENSG00000085514	OID21129	Q9UKJ1	Neurology	NSS_17_c	9.44e-02	5.37e-01	0.057	0.013	Non-significant	NPX ~ NSS_17_c * Age_c + ANO_c + Miglustat + Sex + Error(SampleID)	1, 48	0.22	2.91
SIGLEC9	ENSG00000129450	OID21390	Q9Y336	Oncology	NSS_17_c	9.43e-02	5.37e-01	0.058	0.012	Non-significant	NPX ~ NSS_17_c * Age_c + ANO_c + Miglustat + Sex + Error(SampleID)	1, 47	0.16	2.92
ENPP5	ENSG00000112796	OID20736	Q9UJA9	Inflammation	NSS_17_c	9.39e-02	5.37e-01	0.057	-0.011	Non-significant	NPX ~ NSS_17_c * Age_c + ANO_c + Miglustat + Sex + Error(SampleID)	1, 48	0.14	2.92
SH2B3	ENSG00000111252	OID21222	Q9UQQ2	Oncology	Miglustat	9.48e-02	5.37e-01	0.064	0.327	Non-significant	NPX ~ NSS_17_c * Age_c + ANO_c + Miglustat + Sex + Error(SampleID)	1, 43	1.52	2.92
SIRT5	ENSG00000124523	OID20820	Q9NXA8	Neurology	Miglustat	9.49e-02	5.37e-01	0.062	0.197	Non-significant	NPX ~ NSS_17_c * Age_c + ANO_c + Miglustat + Sex + Error(SampleID)	1, 44	0.60	2.91
ATP1B1	ENSG00000143153	OID30124	P05026	Cardiometabolic_II	Miglustat	9.51e-02	5.37e-01	0.057	-0.19	Non-significant	NPX ~ NSS_17_c * Age_c + ANO_c + Miglustat + Sex + Error(SampleID)	1, 48	0.61	2.90
HK2	ENSG00000159399	OID20065	P52789	Cardiometabolic	Miglustat	9.50e-02	5.37e-01	0.062	0.183	Non-significant	NPX ~ NSS_17_c * Age_c + ANO_c + Miglustat + Sex + Error(SampleID)	1, 44	0.52	2.91
VSIG10L	ENSG00000186806	OID30189	Q86VR7	Cardiometabolic_II	Miglustat	9.50e-02	5.37e-01	0.057	-0.172	Non-significant	NPX ~ NSS_17_c * Age_c + ANO_c + Miglustat + Sex + Error(SampleID)	1, 48	0.50	2.90
CMIP	ENSG00000153815	OID31406	Q8IY22	Oncology_II	Miglustat	9.45e-02	5.37e-01	0.057	0.165	Non-significant	NPX ~ NSS_17_c * Age_c + ANO_c + Miglustat + Sex + Error(SampleID)	1, 48	0.46	2.91
NEB	ENSG00000183091	OID30105	P20929	Cardiometabolic_II	Miglustat	9.42e-02	5.37e-01	0.057	-0.164	Non-significant	NPX ~ NSS_17_c * Age_c + ANO_c + Miglustat + Sex + Error(SampleID)	1, 48	0.45	2.92
CHRDL1	ENSG00000101938	OID20771	Q9BU40	Inflammation	Miglustat	9.43e-02	5.37e-01	0.057	-0.121	Non-significant	NPX ~ NSS_17_c * Age_c + ANO_c + Miglustat + Sex + Error(SampleID)	1, 48	0.25	2.91
CRYBB1	ENSG00000100122	OID30319	P53674	Cardiometabolic_II	Miglustat	9.52e-02	5.37e-01	0.058	-0.114	Non-significant	NPX ~ NSS_17_c * Age_c + ANO_c + Miglustat + Sex + Error(SampleID)	1, 47	0.22	2.90
BRK1	ENSG00000254999	OID20883	Q8WUW1	Neurology	Age_c	3.52e-01	5.38e-01	0.02	-0.01	Non-significant	NPX ~ NSS_17_c * Age_c + ANO_c + Miglustat + Sex + Error(SampleID)	1, 44	0.19	0.88
LMOD2	ENSG00000170807	OID30864	Q6P5Q4	Neurology_II	NSS_17_c:Age_c	3.82e-01	5.38e-01	0.016	0.003	Non-significant	NPX ~ NSS_17_c * Age_c + ANO_c + Miglustat + Sex + Error(SampleID)	1, 48	4.37	0.78
SCRIB	ENSG00000180900	OID31455	Q14160	Oncology_II	NSS_17_c:Age_c	3.82e-01	5.38e-01	0.016	0.001	Non-significant	NPX ~ NSS_17_c * Age_c + ANO_c + Miglustat + Sex + Error(SampleID)	1, 48	0.92	0.78
CLIP2	ENSG00000106665	OID20559	Q9UDT6	Inflammation	ANO_c	2.38e-01	5.38e-01	0.032	0.044	Non-significant	NPX ~ NSS_17_c * Age_c + ANO_c + Miglustat + Sex + Error(SampleID)	1, 44	0.97	1.43
CDC37	ENSG00000105401	OID21470	Q16543	Oncology	ANO_c	2.38e-01	5.38e-01	0.029	0.043	Non-significant	NPX ~ NSS_17_c * Age_c + ANO_c + Miglustat + Sex + Error(SampleID)	1, 48	1.18	1.43
PDIA2	ENSG00000185615	OID31214	Q13087	Oncology_II	ANO_c	2.38e-01	5.38e-01	0.029	-0.042	Non-significant	NPX ~ NSS_17_c * Age_c + ANO_c + Miglustat + Sex + Error(SampleID)	1, 48	1.12	1.43
REG3A	ENSG00000172016	OID20258	Q06141	Cardiometabolic	ANO_c	2.38e-01	5.38e-01	0.029	0.036	Non-significant	NPX ~ NSS_17_c * Age_c + ANO_c + Miglustat + Sex + Error(SampleID)	1, 48	0.86	1.43
LRRFIP1	ENSG00000124831	OID31344	Q32MZ4	Oncology_II	ANO_c	2.38e-01	5.38e-01	0.029	-0.035	Non-significant	NPX ~ NSS_17_c * Age_c + ANO_c + Miglustat + Sex + Error(SampleID)	1, 48	0.78	1.43
ADGRE1	ENSG00000174837	OID31483	Q14246	Oncology_II	ANO_c	2.38e-01	5.38e-01	0.029	-0.023	Non-significant	NPX ~ NSS_17_c * Age_c + ANO_c + Miglustat + Sex + Error(SampleID)	1, 48	0.35	1.43
IL18	ENSG00000150782	OID20694	Q14116	Inflammation	ANO_c	2.37e-01	5.38e-01	0.029	0.021	Non-significant	NPX ~ NSS_17_c * Age_c + ANO_c + Miglustat + Sex + Error(SampleID)	1, 48	0.29	1.43
SERPINA3	ENSG00000196136	OID30786	P01011	Inflammation_II	ANO_c	2.37e-01	5.38e-01	0.03	0.011	Non-significant	NPX ~ NSS_17_c * Age_c + ANO_c + Miglustat + Sex + Error(SampleID)	1, 47	0.07	1.43
ITPA	ENSG00000125877	OID30082	Q9BY32	Cardiometabolic_II	NSS_17_c:Age_c	3.83e-01	5.39e-01	0.016	0.002	Non-significant	NPX ~ NSS_17_c * Age_c + ANO_c + Miglustat + Sex + Error(SampleID)	1, 48	2.64	0.77
IL16	ENSG00000172349	OID20633	Q14005	Inflammation	ANO_c	2.38e-01	5.39e-01	0.029	0.02	Non-significant	NPX ~ NSS_17_c * Age_c + ANO_c + Miglustat + Sex + Error(SampleID)	1, 47	0.24	1.43
ENPP5	ENSG00000112796	OID20736	Q9UJA9	Inflammation	ANO_c	2.38e-01	5.39e-01	0.029	-0.015	Non-significant	NPX ~ NSS_17_c * Age_c + ANO_c + Miglustat + Sex + Error(SampleID)	1, 48	0.14	1.43
WASF3	ENSG00000132970	OID20882	Q9UPY6	Neurology	Age_c	3.54e-01	5.39e-01	0.02	-0.056	Non-significant	NPX ~ NSS_17_c * Age_c + ANO_c + Miglustat + Sex + Error(SampleID)	1, 44	5.99	0.88
TXNL1	ENSG00000091164	OID30872	O43396	Neurology_II	Age_c	3.54e-01	5.39e-01	0.018	0.041	Non-significant	NPX ~ NSS_17_c * Age_c + ANO_c + Miglustat + Sex + Error(SampleID)	1, 48	3.67	0.88
MAX	ENSG00000125952	OID20877	P61244	Neurology	Age_c	3.53e-01	5.39e-01	0.02	-0.025	Non-significant	NPX ~ NSS_17_c * Age_c + ANO_c + Miglustat + Sex + Error(SampleID)	1, 44	1.14	0.88
ABCA2	ENSG00000107331	OID30146	Q9BZC7	Cardiometabolic_II	Age_c	3.54e-01	5.39e-01	0.018	0.016	Non-significant	NPX ~ NSS_17_c * Age_c + ANO_c + Miglustat + Sex + Error(SampleID)	1, 48	0.58	0.88
COMMD9	ENSG00000110442	OID31390	Q9P000	Oncology_II	Age_c	3.54e-01	5.39e-01	0.018	0.014	Non-significant	NPX ~ NSS_17_c * Age_c + ANO_c + Miglustat + Sex + Error(SampleID)	1, 48	0.44	0.88
SPINK2	ENSG00000128040	OID30627	P20155	Inflammation_II	Age_c	3.54e-01	5.39e-01	0.018	0.011	Non-significant	NPX ~ NSS_17_c * Age_c + ANO_c + Miglustat + Sex + Error(SampleID)	1, 48	0.26	0.88
SERPINB6	ENSG00000124570	OID21023	P35237	Neurology	Age_c	3.54e-01	5.39e-01	0.018	-0.009	Non-significant	NPX ~ NSS_17_c * Age_c + ANO_c + Miglustat + Sex + Error(SampleID)	1, 48	0.17	0.88
NDST1	ENSG00000070614	OID31369	P52848	Oncology_II	Miglustat	9.67e-02	5.39e-01	0.056	-0.329	Non-significant	NPX ~ NSS_17_c * Age_c + ANO_c + Miglustat + Sex + Error(SampleID)	1, 48	1.85	2.87
RBPMS2	ENSG00000166831	OID30257	Q6ZRY4	Cardiometabolic_II	Miglustat	9.65e-02	5.39e-01	0.056	0.303	Non-significant	NPX ~ NSS_17_c * Age_c + ANO_c + Miglustat + Sex + Error(SampleID)	1, 48	1.56	2.87
LYZL2	ENSG00000151033	OID31180	Q7Z4W2	Oncology_II	Miglustat	9.66e-02	5.39e-01	0.056	-0.216	Non-significant	NPX ~ NSS_17_c * Age_c + ANO_c + Miglustat + Sex + Error(SampleID)	1, 48	0.79	2.87
CALB1	ENSG00000104327	OID21306	P05937	Oncology	Miglustat	9.65e-02	5.39e-01	0.06	-0.199	Non-significant	NPX ~ NSS_17_c * Age_c + ANO_c + Miglustat + Sex + Error(SampleID)	1, 45	0.62	2.88
STX3	ENSG00000166900	OID31090	Q13277	Neurology_II	Miglustat	9.64e-02	5.39e-01	0.057	-0.145	Non-significant	NPX ~ NSS_17_c * Age_c + ANO_c + Miglustat + Sex + Error(SampleID)	1, 48	0.36	2.87
PHYKPL	ENSG00000175309	OID30634	Q8IUZ5	Inflammation_II	Miglustat	9.67e-02	5.39e-01	0.056	-0.129	Non-significant	NPX ~ NSS_17_c * Age_c + ANO_c + Miglustat + Sex + Error(SampleID)	1, 48	0.28	2.87
CCER2	ENSG00000262484	OID30221	I3L3R5	Cardiometabolic_II	Miglustat	9.70e-02	5.39e-01	0.056	-0.117	Non-significant	NPX ~ NSS_17_c * Age_c + ANO_c + Miglustat + Sex + Error(SampleID)	1, 48	0.23	2.86
LTA	ENSG00000226979	OID20586	P01374	Inflammation	Miglustat	9.70e-02	5.39e-01	0.061	-0.087	Non-significant	NPX ~ NSS_17_c * Age_c + ANO_c + Miglustat + Sex + Error(SampleID)	1, 44	0.12	2.88
FES	ENSG00000182511	OID21207	P07332	Oncology	NSS_17_c	9.51e-02	5.39e-01	0.063	0.027	Non-significant	NPX ~ NSS_17_c * Age_c + ANO_c + Miglustat + Sex + Error(SampleID)	1, 43	0.66	2.91
REN	ENSG00000143839	OID20201	P00797	Cardiometabolic	NSS_17_c	9.55e-02	5.39e-01	0.061	0.02	Non-significant	NPX ~ NSS_17_c * Age_c + ANO_c + Miglustat + Sex + Error(SampleID)	1, 45	0.44	2.90
MSR1	ENSG00000038945	OID21063	P21757	Neurology	NSS_17_c	9.55e-02	5.39e-01	0.057	0.019	Non-significant	NPX ~ NSS_17_c * Age_c + ANO_c + Miglustat + Sex + Error(SampleID)	1, 48	0.44	2.89
AIF1L	ENSG00000126878	OID30204	Q9BQI0	Cardiometabolic_II	NSS_17_c	9.55e-02	5.39e-01	0.057	-0.019	Non-significant	NPX ~ NSS_17_c * Age_c + ANO_c + Miglustat + Sex + Error(SampleID)	1, 48	0.42	2.89
DTX2	ENSG00000091073	OID30882	Q86UW9	Neurology_II	NSS_17_c:Age_c	3.84e-01	5.39e-01	0.016	0.003	Non-significant	NPX ~ NSS_17_c * Age_c + ANO_c + Miglustat + Sex + Error(SampleID)	1, 47	5.71	0.77
PDE5A	ENSG00000138735	OID30584	O76074	Inflammation_II	NSS_17_c:Age_c	3.84e-01	5.39e-01	0.016	0.001	Non-significant	NPX ~ NSS_17_c * Age_c + ANO_c + Miglustat + Sex + Error(SampleID)	1, 48	0.77	0.77
GALNT2	ENSG00000143641	OID21423	Q10471	Oncology	NSS_17_c:Age_c	3.84e-01	5.39e-01	0.016	0	Non-significant	NPX ~ NSS_17_c * Age_c + ANO_c + Miglustat + Sex + Error(SampleID)	1, 47	0.08	0.77
MMP8	ENSG00000118113	OID21019	P22894	Neurology	NSS_17_c:Age_c	3.85e-01	5.40e-01	0.016	0.002	Non-significant	NPX ~ NSS_17_c * Age_c + ANO_c + Miglustat + Sex + Error(SampleID)	1, 48	2.29	0.77
ST8SIA1	ENSG00000111728	OID30442	Q92185	Inflammation_II	NSS_17_c:Age_c	3.85e-01	5.40e-01	0.016	0.001	Non-significant	NPX ~ NSS_17_c * Age_c + ANO_c + Miglustat + Sex + Error(SampleID)	1, 48	1.18	0.77
BCL2L15	ENSG00000188761	OID30498	Q5TBC7	Inflammation_II	Age_c	3.55e-01	5.40e-01	0.018	0.028	Non-significant	NPX ~ NSS_17_c * Age_c + ANO_c + Miglustat + Sex + Error(SampleID)	1, 48	1.76	0.87
FCRL3	ENSG00000160856	OID20443	Q96P31	Inflammation	Age_c	3.55e-01	5.40e-01	0.018	-0.02	Non-significant	NPX ~ NSS_17_c * Age_c + ANO_c + Miglustat + Sex + Error(SampleID)	1, 47	0.83	0.87
VIT	ENSG00000205221	OID30334	Q6UXI7	Cardiometabolic_II	Age_c	3.55e-01	5.40e-01	0.018	0.013	Non-significant	NPX ~ NSS_17_c * Age_c + ANO_c + Miglustat + Sex + Error(SampleID)	1, 47	0.37	0.87
ACRBP	ENSG00000111644	OID31385	Q8NEB7	Oncology_II	Age_c	3.55e-01	5.40e-01	0.018	0.011	Non-significant	NPX ~ NSS_17_c * Age_c + ANO_c + Miglustat + Sex + Error(SampleID)	1, 48	0.26	0.87
PIK3AP1	ENSG00000155629	OID20587	Q6ZUJ8	Inflammation	Sex	3.05e-02	5.40e-01	0.102	-0.399	Non-significant	NPX ~ NSS_17_c * Age_c + ANO_c + Miglustat + Sex + Error(SampleID)	1, 44	1.51	5.00
HCLS1	ENSG00000180353	OID20648	P14317	Inflammation	Sex	3.05e-02	5.40e-01	0.096	-0.391	Non-significant	NPX ~ NSS_17_c * Age_c + ANO_c + Miglustat + Sex + Error(SampleID)	1, 47	1.55	4.98
PTPN6	ENSG00000111679	OID20717	P29350	Inflammation	Sex	3.06e-02	5.40e-01	0.094	-0.319	Non-significant	NPX ~ NSS_17_c * Age_c + ANO_c + Miglustat + Sex + Error(SampleID)	1, 48	1.06	4.97
PPP1R9B	ENSG00000108819	OID20643	Q96SB3	Inflammation	Sex	3.05e-02	5.40e-01	0.096	-0.237	Non-significant	NPX ~ NSS_17_c * Age_c + ANO_c + Miglustat + Sex + Error(SampleID)	1, 47	0.57	4.97
HDAC9	ENSG00000048052	OID30832	Q9UKV0	Neurology_II	Miglustat	9.81e-02	5.40e-01	0.056	0.496	Non-significant	NPX ~ NSS_17_c * Age_c + ANO_c + Miglustat + Sex + Error(SampleID)	1, 48	4.23	2.85
CA13	ENSG00000185015	OID20225	Q8N1Q1	Cardiometabolic	Miglustat	9.77e-02	5.40e-01	0.06	0.24	Non-significant	NPX ~ NSS_17_c * Age_c + ANO_c + Miglustat + Sex + Error(SampleID)	1, 45	0.95	2.86
AHNAK2	ENSG00000185567	OID30244	Q8IVF2	Cardiometabolic_II	Miglustat	9.81e-02	5.40e-01	0.056	-0.101	Non-significant	NPX ~ NSS_17_c * Age_c + ANO_c + Miglustat + Sex + Error(SampleID)	1, 48	0.17	2.85
CD200R1	ENSG00000163606	OID20595	Q8TD46	Inflammation	Miglustat	9.80e-02	5.40e-01	0.061	-0.082	Non-significant	NPX ~ NSS_17_c * Age_c + ANO_c + Miglustat + Sex + Error(SampleID)	1, 44	0.11	2.86
SERPINA6	ENSG00000170099	OID30743	P08185	Inflammation_II	Miglustat	9.83e-02	5.40e-01	0.057	0.077	Non-significant	NPX ~ NSS_17_c * Age_c + ANO_c + Miglustat + Sex + Error(SampleID)	1, 47	0.10	2.84
CA4	ENSG00000167434	OID20241	P22748	Cardiometabolic	Miglustat	9.84e-02	5.40e-01	0.056	0.065	Non-significant	NPX ~ NSS_17_c * Age_c + ANO_c + Miglustat + Sex + Error(SampleID)	1, 48	0.07	2.84
NDST1	ENSG00000070614	OID31369	P52848	Oncology_II	ANO_c	2.39e-01	5.40e-01	0.029	0.053	Non-significant	NPX ~ NSS_17_c * Age_c + ANO_c + Miglustat + Sex + Error(SampleID)	1, 48	1.85	1.42
GALNT3	ENSG00000115339	OID20471	Q14435	Inflammation	NSS_17_c:Age_c	3.86e-01	5.41e-01	0.016	0.001	Non-significant	NPX ~ NSS_17_c * Age_c + ANO_c + Miglustat + Sex + Error(SampleID)	1, 47	0.39	0.77
SULT1A1	ENSG00000196502	OID21031	P50225	Neurology	Age_c	3.56e-01	5.41e-01	0.018	-0.022	Non-significant	NPX ~ NSS_17_c * Age_c + ANO_c + Miglustat + Sex + Error(SampleID)	1, 48	1.02	0.87
RBM17	ENSG00000134453	OID31034	Q96I25	Neurology_II	Age_c	3.56e-01	5.41e-01	0.018	0.032	Non-significant	NPX ~ NSS_17_c * Age_c + ANO_c + Miglustat + Sex + Error(SampleID)	1, 48	2.18	0.87
NUDT15	ENSG00000136159	OID30102	Q9NV35	Cardiometabolic_II	ANO_c	2.40e-01	5.41e-01	0.029	-0.041	Non-significant	NPX ~ NSS_17_c * Age_c + ANO_c + Miglustat + Sex + Error(SampleID)	1, 48	1.07	1.42
AFM	ENSG00000079557	OID30741	P43652	Inflammation_II	NSS_17_c:Age_c	3.86e-01	5.41e-01	0.016	0	Non-significant	NPX ~ NSS_17_c * Age_c + ANO_c + Miglustat + Sex + Error(SampleID)	1, 47	0.06	0.77
RARRES1	ENSG00000118849	OID21177	P49788	Oncology	NSS_17_c:Age_c	3.86e-01	5.41e-01	0.017	0.001	Non-significant	NPX ~ NSS_17_c * Age_c + ANO_c + Miglustat + Sex + Error(SampleID)	1, 43	0.48	0.77
SPTBN2	ENSG00000173898	OID30876	O15020	Neurology_II	NSS_17_c	9.62e-02	5.41e-01	0.057	-0.029	Non-significant	NPX ~ NSS_17_c * Age_c + ANO_c + Miglustat + Sex + Error(SampleID)	1, 48	0.99	2.88
CCL7	ENSG00000108688	OID20523	P80098	Inflammation	NSS_17_c	9.64e-02	5.41e-01	0.062	0.025	Non-significant	NPX ~ NSS_17_c * Age_c + ANO_c + Miglustat + Sex + Error(SampleID)	1, 44	0.69	2.89
TGFA	ENSG00000163235	OID20600	P01135	Inflammation	NSS_17_c	9.67e-02	5.41e-01	0.061	0.02	Non-significant	NPX ~ NSS_17_c * Age_c + ANO_c + Miglustat + Sex + Error(SampleID)	1, 44	0.46	2.88
MAD1L1	ENSG00000002822	OID20904	Q9Y6D9	Neurology	NSS_17_c	9.66e-02	5.41e-01	0.059	0.02	Non-significant	NPX ~ NSS_17_c * Age_c + ANO_c + Miglustat + Sex + Error(SampleID)	1, 46	0.44	2.88
TCN2	ENSG00000185339	OID20341	P20062	Cardiometabolic	NSS_17_c	9.68e-02	5.41e-01	0.056	0.009	Non-significant	NPX ~ NSS_17_c * Age_c + ANO_c + Miglustat + Sex + Error(SampleID)	1, 48	0.10	2.87
GP1BA	ENSG00000185245	OID20381	P07359	Cardiometabolic	ANO_c	2.40e-01	5.41e-01	0.029	0.012	Non-significant	NPX ~ NSS_17_c * Age_c + ANO_c + Miglustat + Sex + Error(SampleID)	1, 48	0.10	1.42
CDKL5	ENSG00000008086	OID30796	O76039	Neurology_II	NSS_17_c:Age_c	3.87e-01	5.41e-01	0.016	-0.001	Non-significant	NPX ~ NSS_17_c * Age_c + ANO_c + Miglustat + Sex + Error(SampleID)	1, 48	1.16	0.76
MUC16	ENSG00000181143	OID21378	Q8WXI7	Oncology	ANO_c	2.40e-01	5.41e-01	0.03	0.041	Non-significant	NPX ~ NSS_17_c * Age_c + ANO_c + Miglustat + Sex + Error(SampleID)	1, 45	0.99	1.42
CACNA1H	ENSG00000196557	OID30064	O95180	Cardiometabolic_II	ANO_c	2.41e-01	5.42e-01	0.029	-0.061	Non-significant	NPX ~ NSS_17_c * Age_c + ANO_c + Miglustat + Sex + Error(SampleID)	1, 48	2.42	1.41
USP8	ENSG00000138592	OID20110	P40818	Cardiometabolic	Age_c	3.57e-01	5.42e-01	0.019	-0.032	Non-significant	NPX ~ NSS_17_c * Age_c + ANO_c + Miglustat + Sex + Error(SampleID)	1, 44	1.74	0.86
EDN1	ENSG00000078401	OID30224	P05305	Cardiometabolic_II	Miglustat	9.89e-02	5.42e-01	0.056	-0.134	Non-significant	NPX ~ NSS_17_c * Age_c + ANO_c + Miglustat + Sex + Error(SampleID)	1, 48	0.31	2.83
MTSS2	ENSG00000132613	OID31409	Q765P7	Oncology_II	Age_c	3.58e-01	5.42e-01	0.018	-0.025	Non-significant	NPX ~ NSS_17_c * Age_c + ANO_c + Miglustat + Sex + Error(SampleID)	1, 48	1.41	0.86
NTF3	ENSG00000185652	OID20591	P20783	Inflammation	ANO_c	2.41e-01	5.43e-01	0.031	0.023	Non-significant	NPX ~ NSS_17_c * Age_c + ANO_c + Miglustat + Sex + Error(SampleID)	1, 44	0.27	1.41
NMNAT1	ENSG00000173614	OID20913	Q9HAN9	Neurology	Age_c	3.59e-01	5.43e-01	0.018	-0.024	Non-significant	NPX ~ NSS_17_c * Age_c + ANO_c + Miglustat + Sex + Error(SampleID)	1, 46	1.11	0.86
CMC1	ENSG00000187118	OID30360	Q7Z7K0	Cardiometabolic_II	Age_c	3.59e-01	5.43e-01	0.018	-0.019	Non-significant	NPX ~ NSS_17_c * Age_c + ANO_c + Miglustat + Sex + Error(SampleID)	1, 47	0.76	0.86
GUSB	ENSG00000169919	OID20296	P08236	Cardiometabolic	Age_c	3.59e-01	5.43e-01	0.018	-0.013	Non-significant	NPX ~ NSS_17_c * Age_c + ANO_c + Miglustat + Sex + Error(SampleID)	1, 48	0.36	0.86
OGFR	ENSG00000060491	OID21360	Q9NZT2	Oncology	ANO_c	2.42e-01	5.43e-01	0.03	0.035	Non-significant	NPX ~ NSS_17_c * Age_c + ANO_c + Miglustat + Sex + Error(SampleID)	1, 45	0.71	1.41
PPM1B	ENSG00000138032	OID30548	O75688	Inflammation_II	Miglustat	1.00e-01	5.43e-01	0.055	0.411	Non-significant	NPX ~ NSS_17_c * Age_c + ANO_c + Miglustat + Sex + Error(SampleID)	1, 48	2.94	2.81
PDE4D	ENSG00000113448	OID30084	Q08499	Cardiometabolic_II	Miglustat	9.95e-02	5.43e-01	0.056	-0.33	Non-significant	NPX ~ NSS_17_c * Age_c + ANO_c + Miglustat + Sex + Error(SampleID)	1, 48	1.89	2.82
SPESP1	ENSG00000258484	OID30298	Q6UW49	Cardiometabolic_II	Miglustat	1.00e-01	5.43e-01	0.056	-0.148	Non-significant	NPX ~ NSS_17_c * Age_c + ANO_c + Miglustat + Sex + Error(SampleID)	1, 47	0.38	2.81
ADAM22	ENSG00000008277	OID21001	Q9P0K1	Neurology	Miglustat	9.96e-02	5.43e-01	0.058	-0.103	Non-significant	NPX ~ NSS_17_c * Age_c + ANO_c + Miglustat + Sex + Error(SampleID)	1, 46	0.17	2.82
HSPG2	ENSG00000142798	OID20383	P98160	Cardiometabolic	Miglustat	9.98e-02	5.43e-01	0.055	-0.078	Non-significant	NPX ~ NSS_17_c * Age_c + ANO_c + Miglustat + Sex + Error(SampleID)	1, 48	0.11	2.82
PPIB	ENSG00000166794	OID20331	P23284	Cardiometabolic	ANO_c	2.43e-01	5.44e-01	0.028	0.05	Non-significant	NPX ~ NSS_17_c * Age_c + ANO_c + Miglustat + Sex + Error(SampleID)	1, 48	1.68	1.40
YJU2	ENSG00000105248	OID31404	Q9BW85	Oncology_II	ANO_c	2.43e-01	5.44e-01	0.028	0.033	Non-significant	NPX ~ NSS_17_c * Age_c + ANO_c + Miglustat + Sex + Error(SampleID)	1, 48	0.70	1.40
RILPL2	ENSG00000150977	OID30342	Q969X0	Cardiometabolic_II	ANO_c	2.43e-01	5.44e-01	0.029	0.028	Non-significant	NPX ~ NSS_17_c * Age_c + ANO_c + Miglustat + Sex + Error(SampleID)	1, 47	0.52	1.40
CPA2	ENSG00000158516	OID21060	P48052	Neurology	ANO_c	2.43e-01	5.44e-01	0.028	0.027	Non-significant	NPX ~ NSS_17_c * Age_c + ANO_c + Miglustat + Sex + Error(SampleID)	1, 48	0.49	1.40
SWAP70	ENSG00000133789	OID31477	Q9UH65	Oncology_II	ANO_c	2.43e-01	5.44e-01	0.028	0.024	Non-significant	NPX ~ NSS_17_c * Age_c + ANO_c + Miglustat + Sex + Error(SampleID)	1, 48	0.37	1.40
PTPRS	ENSG00000105426	OID20306	Q13332	Cardiometabolic	ANO_c	2.43e-01	5.44e-01	0.028	0.011	Non-significant	NPX ~ NSS_17_c * Age_c + ANO_c + Miglustat + Sex + Error(SampleID)	1, 48	0.08	1.40
RTN4IP1	ENSG00000130347	OID31030	Q8WWV3	Neurology_II	Age_c	3.60e-01	5.44e-01	0.018	-0.018	Non-significant	NPX ~ NSS_17_c * Age_c + ANO_c + Miglustat + Sex + Error(SampleID)	1, 48	0.73	0.86
PDLIM5	ENSG00000163110	OID31063	Q96HC4	Neurology_II	ANO_c	2.43e-01	5.44e-01	0.028	0.037	Non-significant	NPX ~ NSS_17_c * Age_c + ANO_c + Miglustat + Sex + Error(SampleID)	1, 48	0.91	1.40
NCK2	ENSG00000071051	OID20683	O43639	Inflammation	NSS_17_c:Age_c	3.89e-01	5.44e-01	0.016	0.001	Non-significant	NPX ~ NSS_17_c * Age_c + ANO_c + Miglustat + Sex + Error(SampleID)	1, 48	0.19	0.76
AKT2	ENSG00000105221	OID31052	P31751	Neurology_II	NSS_17_c:Age_c	3.89e-01	5.44e-01	0.015	0.002	Non-significant	NPX ~ NSS_17_c * Age_c + ANO_c + Miglustat + Sex + Error(SampleID)	1, 48	2.29	0.76
MTSS1	ENSG00000170873	OID31492	O43312	Oncology_II	NSS_17_c:Age_c	3.89e-01	5.44e-01	0.015	0.002	Non-significant	NPX ~ NSS_17_c * Age_c + ANO_c + Miglustat + Sex + Error(SampleID)	1, 48	1.34	0.75
NOTCH2	ENSG00000134250	OID30407	Q04721	Cardiometabolic_II	NSS_17_c:Age_c	3.89e-01	5.44e-01	0.015	0	Non-significant	NPX ~ NSS_17_c * Age_c + ANO_c + Miglustat + Sex + Error(SampleID)	1, 48	0.12	0.75
VWC2	ENSG00000188730	OID20936	Q2TAL6	Neurology	NSS_17_c	9.76e-02	5.44e-01	0.059	-0.022	Non-significant	NPX ~ NSS_17_c * Age_c + ANO_c + Miglustat + Sex + Error(SampleID)	1, 46	0.54	2.86
SUSD2	ENSG00000099994	OID21098	Q9UGT4	Neurology	ANO_c	2.44e-01	5.44e-01	0.028	-0.012	Non-significant	NPX ~ NSS_17_c * Age_c + ANO_c + Miglustat + Sex + Error(SampleID)	1, 48	0.10	1.39
CXCL5	ENSG00000163735	OID20207	P42830	Cardiometabolic	NSS_17_c	9.79e-02	5.45e-01	0.06	0.042	Non-significant	NPX ~ NSS_17_c * Age_c + ANO_c + Miglustat + Sex + Error(SampleID)	1, 45	1.97	2.86
CDH3	ENSG00000062038	OID21008	P22223	Neurology	NSS_17_c	9.80e-02	5.45e-01	0.056	-0.012	Non-significant	NPX ~ NSS_17_c * Age_c + ANO_c + Miglustat + Sex + Error(SampleID)	1, 48	0.19	2.85
ESYT2	ENSG00000117868	OID31134	A0FGR8	Neurology_II	Age_c	3.61e-01	5.45e-01	0.017	-0.019	Non-significant	NPX ~ NSS_17_c * Age_c + ANO_c + Miglustat + Sex + Error(SampleID)	1, 48	0.76	0.85
FAM171A2	ENSG00000161682	OID31005	A8MVW0	Neurology_II	NSS_17_c	9.95e-02	5.45e-01	0.056	0.057	Non-significant	NPX ~ NSS_17_c * Age_c + ANO_c + Miglustat + Sex + Error(SampleID)	1, 48	3.96	2.82
GSTA3	ENSG00000174156	OID21242	Q16772	Oncology	NSS_17_c	9.92e-02	5.45e-01	0.062	-0.03	Non-significant	NPX ~ NSS_17_c * Age_c + ANO_c + Miglustat + Sex + Error(SampleID)	1, 43	0.83	2.84
ARHGAP45	ENSG00000180448	OID30653	Q92619	Inflammation_II	NSS_17_c	9.98e-02	5.45e-01	0.055	0.017	Non-significant	NPX ~ NSS_17_c * Age_c + ANO_c + Miglustat + Sex + Error(SampleID)	1, 48	0.36	2.82
SYAP1	ENSG00000169895	OID30636	Q96A49	Inflammation_II	NSS_17_c	9.86e-02	5.45e-01	0.056	0.015	Non-significant	NPX ~ NSS_17_c * Age_c + ANO_c + Miglustat + Sex + Error(SampleID)	1, 48	0.27	2.84
ARSA	ENSG00000100299	OID21138	P15289	Neurology	NSS_17_c	9.95e-02	5.45e-01	0.056	-0.013	Non-significant	NPX ~ NSS_17_c * Age_c + ANO_c + Miglustat + Sex + Error(SampleID)	1, 48	0.21	2.82
ROBO4	ENSG00000154133	OID30226	Q8WZ75	Cardiometabolic_II	NSS_17_c	9.92e-02	5.45e-01	0.056	-0.01	Non-significant	NPX ~ NSS_17_c * Age_c + ANO_c + Miglustat + Sex + Error(SampleID)	1, 48	0.13	2.83
PRCP	ENSG00000137509	OID20337	P42785	Cardiometabolic	NSS_17_c	9.98e-02	5.45e-01	0.055	0.01	Non-significant	NPX ~ NSS_17_c * Age_c + ANO_c + Miglustat + Sex + Error(SampleID)	1, 48	0.12	2.82
NTRK3	ENSG00000140538	OID21057	Q16288	Neurology	NSS_17_c	9.93e-02	5.45e-01	0.056	-0.008	Non-significant	NPX ~ NSS_17_c * Age_c + ANO_c + Miglustat + Sex + Error(SampleID)	1, 48	0.07	2.83
PODXL	ENSG00000128567	OID21358	O00592	Oncology	NSS_17_c	9.84e-02	5.45e-01	0.06	-0.004	Non-significant	NPX ~ NSS_17_c * Age_c + ANO_c + Miglustat + Sex + Error(SampleID)	1, 45	0.02	2.85
ATRN	ENSG00000088812	OID30735	O75882-2	Inflammation_II	Age_c	3.61e-01	5.45e-01	0.018	-0.005	Non-significant	NPX ~ NSS_17_c * Age_c + ANO_c + Miglustat + Sex + Error(SampleID)	1, 47	0.05	0.85
IL18RAP	ENSG00000115607	OID20900	O95256	Neurology	Age_c	3.61e-01	5.45e-01	0.018	-0.043	Non-significant	NPX ~ NSS_17_c * Age_c + ANO_c + Miglustat + Sex + Error(SampleID)	1, 46	3.59	0.85
CETN2	ENSG00000147400	OID20836	P41208	Neurology	Age_c	3.61e-01	5.45e-01	0.019	-0.025	Non-significant	NPX ~ NSS_17_c * Age_c + ANO_c + Miglustat + Sex + Error(SampleID)	1, 44	1.25	0.85
IL16	ENSG00000172349	OID20633	Q14005	Inflammation	Age_c	3.62e-01	5.45e-01	0.018	-0.011	Non-significant	NPX ~ NSS_17_c * Age_c + ANO_c + Miglustat + Sex + Error(SampleID)	1, 47	0.24	0.85
PDLIM5	ENSG00000163110	OID31063	Q96HC4	Neurology_II	Age_c	3.62e-01	5.46e-01	0.017	-0.02	Non-significant	NPX ~ NSS_17_c * Age_c + ANO_c + Miglustat + Sex + Error(SampleID)	1, 48	0.91	0.85
RAB37	ENSG00000172794	OID20425	Q96AX2	Inflammation	NSS_17_c:Age_c	3.91e-01	5.46e-01	0.016	0.002	Non-significant	NPX ~ NSS_17_c * Age_c + ANO_c + Miglustat + Sex + Error(SampleID)	1, 47	1.90	0.75
TMED10	ENSG00000170348	OID30068	P49755	Cardiometabolic_II	ANO_c	2.47e-01	5.46e-01	0.028	-0.064	Non-significant	NPX ~ NSS_17_c * Age_c + ANO_c + Miglustat + Sex + Error(SampleID)	1, 48	2.76	1.37
GP1BB	ENSG00000203618	OID30174	P13224	Cardiometabolic_II	ANO_c	2.47e-01	5.46e-01	0.028	0.056	Non-significant	NPX ~ NSS_17_c * Age_c + ANO_c + Miglustat + Sex + Error(SampleID)	1, 48	2.08	1.37
