## Supplementary Tables for "Identification of serum protein biomarkers in individuals with Niemann-Pick disease, type C1" (part 15 of 17)

### Sheet: ST8_NSS17 (continued)
Assay	GeneID	OlinkID	UniProt	Panel	Effect	p.value	Adjusted_pval	pes	estimate	Threshold	formula	df	MSE	F
CDC27	ENSG00000004897	OID21238	P30260	Oncology	ANO_c	2.45e-01	5.46e-01	0.031	0.055	Non-significant	NPX ~ NSS_17_c * Age_c + ANO_c + Miglustat + Sex + Error(SampleID)	1, 43	1.45	1.39
COMT	ENSG00000093010	OID20086	P21964	Cardiometabolic	ANO_c	2.45e-01	5.46e-01	0.031	0.053	Non-significant	NPX ~ NSS_17_c * Age_c + ANO_c + Miglustat + Sex + Error(SampleID)	1, 44	1.48	1.39
YTHDF3	ENSG00000185728	OID20478	Q7Z739	Inflammation	ANO_c	2.46e-01	5.46e-01	0.029	-0.05	Non-significant	NPX ~ NSS_17_c * Age_c + ANO_c + Miglustat + Sex + Error(SampleID)	1, 47	1.70	1.38
SAT1	ENSG00000130066	OID30111	P21673	Cardiometabolic_II	ANO_c	2.46e-01	5.46e-01	0.028	-0.046	Non-significant	NPX ~ NSS_17_c * Age_c + ANO_c + Miglustat + Sex + Error(SampleID)	1, 48	1.39	1.38
IGFBP1	ENSG00000146678	OID20246	P08833	Cardiometabolic	ANO_c	2.45e-01	5.46e-01	0.028	0.044	Non-significant	NPX ~ NSS_17_c * Age_c + ANO_c + Miglustat + Sex + Error(SampleID)	1, 48	1.28	1.39
AXIN1	ENSG00000103126	OID20582	O15169	Inflammation	ANO_c	2.45e-01	5.46e-01	0.031	0.036	Non-significant	NPX ~ NSS_17_c * Age_c + ANO_c + Miglustat + Sex + Error(SampleID)	1, 44	0.68	1.39
PLA2G4A	ENSG00000116711	OID20685	P47712	Inflammation	ANO_c	2.46e-01	5.46e-01	0.028	0.023	Non-significant	NPX ~ NSS_17_c * Age_c + ANO_c + Miglustat + Sex + Error(SampleID)	1, 48	0.34	1.38
NUP50	ENSG00000093000	OID30100	Q9UKX7	Cardiometabolic_II	ANO_c	2.48e-01	5.46e-01	0.028	-0.022	Non-significant	NPX ~ NSS_17_c * Age_c + ANO_c + Miglustat + Sex + Error(SampleID)	1, 48	0.34	1.37
LTA	ENSG00000226979	OID20586	P01374	Inflammation	ANO_c	2.47e-01	5.46e-01	0.03	0.015	Non-significant	NPX ~ NSS_17_c * Age_c + ANO_c + Miglustat + Sex + Error(SampleID)	1, 44	0.12	1.38
ADGRG2	ENSG00000173698	OID20189	Q8IZP9	Cardiometabolic	ANO_c	2.48e-01	5.46e-01	0.03	0.015	Non-significant	NPX ~ NSS_17_c * Age_c + ANO_c + Miglustat + Sex + Error(SampleID)	1, 45	0.13	1.37
ESAM	ENSG00000149564	OID20270	Q96AP7	Cardiometabolic	ANO_c	2.47e-01	5.46e-01	0.028	0.013	Non-significant	NPX ~ NSS_17_c * Age_c + ANO_c + Miglustat + Sex + Error(SampleID)	1, 48	0.12	1.38
RELT	ENSG00000054967	OID21142	Q969Z4	Neurology	ANO_c	2.48e-01	5.46e-01	0.028	0.012	Non-significant	NPX ~ NSS_17_c * Age_c + ANO_c + Miglustat + Sex + Error(SampleID)	1, 48	0.10	1.37
CD34	ENSG00000174059	OID21025	P28906	Neurology	ANO_c	2.47e-01	5.46e-01	0.028	0.011	Non-significant	NPX ~ NSS_17_c * Age_c + ANO_c + Miglustat + Sex + Error(SampleID)	1, 48	0.09	1.37
A1BG	ENSG00000121410	OID30771	P04217	Inflammation_II	ANO_c	2.47e-01	5.46e-01	0.028	0.01	Non-significant	NPX ~ NSS_17_c * Age_c + ANO_c + Miglustat + Sex + Error(SampleID)	1, 47	0.05	1.37
CD300C	ENSG00000167850	OID21010	Q08708	Neurology	ANO_c	2.48e-01	5.47e-01	0.028	0.016	Non-significant	NPX ~ NSS_17_c * Age_c + ANO_c + Miglustat + Sex + Error(SampleID)	1, 48	0.17	1.37
BGLAP	ENSG00000242252	OID30389	P02818	Cardiometabolic_II	ANO_c	2.48e-01	5.47e-01	0.028	0.06	Non-significant	NPX ~ NSS_17_c * Age_c + ANO_c + Miglustat + Sex + Error(SampleID)	1, 48	2.39	1.37
F9	ENSG00000101981	OID20349	P00740	Cardiometabolic	Miglustat	1.01e-01	5.47e-01	0.055	-0.062	Non-significant	NPX ~ NSS_17_c * Age_c + ANO_c + Miglustat + Sex + Error(SampleID)	1, 48	0.07	2.80
RASA1	ENSG00000145715	OID20826	P20936	Neurology	ANO_c	2.49e-01	5.47e-01	0.03	-0.026	Non-significant	NPX ~ NSS_17_c * Age_c + ANO_c + Miglustat + Sex + Error(SampleID)	1, 44	0.41	1.37
ITPA	ENSG00000125877	OID30082	Q9BY32	Cardiometabolic_II	Age_c	3.63e-01	5.47e-01	0.017	-0.034	Non-significant	NPX ~ NSS_17_c * Age_c + ANO_c + Miglustat + Sex + Error(SampleID)	1, 48	2.64	0.84
PCDH1	ENSG00000156453	OID20614	Q08174	Inflammation	Age_c	3.63e-01	5.47e-01	0.018	-0.002	Non-significant	NPX ~ NSS_17_c * Age_c + ANO_c + Miglustat + Sex + Error(SampleID)	1, 47	0.01	0.84
CALCOCO2	ENSG00000136436	OID30249	Q13137	Cardiometabolic_II	ANO_c	2.49e-01	5.47e-01	0.028	0.029	Non-significant	NPX ~ NSS_17_c * Age_c + ANO_c + Miglustat + Sex + Error(SampleID)	1, 48	0.58	1.36
CD164	ENSG00000135535	OID21080	Q04900	Neurology	ANO_c	2.49e-01	5.47e-01	0.028	0.016	Non-significant	NPX ~ NSS_17_c * Age_c + ANO_c + Miglustat + Sex + Error(SampleID)	1, 48	0.18	1.36
PDLIM7	ENSG00000196923	OID20729	Q9NR12	Inflammation	ANO_c	2.49e-01	5.47e-01	0.028	0.038	Non-significant	NPX ~ NSS_17_c * Age_c + ANO_c + Miglustat + Sex + Error(SampleID)	1, 48	0.99	1.36
CTSC	ENSG00000109861	OID20679	P53634	Inflammation	ANO_c	2.49e-01	5.47e-01	0.028	0.017	Non-significant	NPX ~ NSS_17_c * Age_c + ANO_c + Miglustat + Sex + Error(SampleID)	1, 48	0.21	1.36
IL2	ENSG00000109471	OID20419	P60568	Inflammation	Sex	3.17e-02	5.48e-01	0.094	0.624	Non-significant	NPX ~ NSS_17_c * Age_c + ANO_c + Miglustat + Sex + Error(SampleID)	1, 47	4.04	4.90
UROS	ENSG00000188690	OID30964	P10746	Neurology_II	Sex	3.31e-02	5.48e-01	0.093	-0.548	Non-significant	NPX ~ NSS_17_c * Age_c + ANO_c + Miglustat + Sex + Error(SampleID)	1, 47	3.14	4.82
PGM2	ENSG00000169299	OID30904	Q96G03	Neurology_II	Sex	3.25e-02	5.48e-01	0.094	0.382	Non-significant	NPX ~ NSS_17_c * Age_c + ANO_c + Miglustat + Sex + Error(SampleID)	1, 47	1.52	4.86
SHPK	ENSG00000197417	OID31292	Q9UHJ6	Oncology_II	Sex	3.29e-02	5.48e-01	0.095	-0.361	Non-significant	NPX ~ NSS_17_c * Age_c + ANO_c + Miglustat + Sex + Error(SampleID)	1, 46	1.34	4.84
LATS1	ENSG00000131023	OID30523	O95835	Inflammation_II	Sex	3.15e-02	5.48e-01	0.093	-0.33	Non-significant	NPX ~ NSS_17_c * Age_c + ANO_c + Miglustat + Sex + Error(SampleID)	1, 48	1.14	4.91
CA13	ENSG00000185015	OID20225	Q8N1Q1	Cardiometabolic	Sex	3.20e-02	5.48e-01	0.098	-0.31	Non-significant	NPX ~ NSS_17_c * Age_c + ANO_c + Miglustat + Sex + Error(SampleID)	1, 45	0.95	4.90
TGFBR1	ENSG00000106799	OID30502	P36897	Inflammation_II	Sex	3.26e-02	5.48e-01	0.092	-0.285	Non-significant	NPX ~ NSS_17_c * Age_c + ANO_c + Miglustat + Sex + Error(SampleID)	1, 48	0.87	4.84
MYL1	ENSG00000168530	OID30120	P05976	Cardiometabolic_II	Sex	3.20e-02	5.48e-01	0.092	0.239	Non-significant	NPX ~ NSS_17_c * Age_c + ANO_c + Miglustat + Sex + Error(SampleID)	1, 48	0.61	4.88
CALB2	ENSG00000172137	OID20801	P22676	Neurology	Sex	3.17e-02	5.48e-01	0.101	-0.236	Non-significant	NPX ~ NSS_17_c * Age_c + ANO_c + Miglustat + Sex + Error(SampleID)	1, 44	0.52	4.92
SUSD4	ENSG00000143502	OID31398	Q5VX71	Oncology_II	Sex	3.26e-02	5.48e-01	0.092	-0.202	Non-significant	NPX ~ NSS_17_c * Age_c + ANO_c + Miglustat + Sex + Error(SampleID)	1, 48	0.44	4.84
GPIHBP1	ENSG00000277494	OID31469	Q8IV16	Oncology_II	Sex	3.32e-02	5.48e-01	0.091	0.187	Non-significant	NPX ~ NSS_17_c * Age_c + ANO_c + Miglustat + Sex + Error(SampleID)	1, 48	0.38	4.81
SMPD1	ENSG00000166311	OID21028	P17405	Neurology	Sex	3.33e-02	5.48e-01	0.091	0.165	Non-significant	NPX ~ NSS_17_c * Age_c + ANO_c + Miglustat + Sex + Error(SampleID)	1, 48	0.29	4.80
TMED10	ENSG00000170348	OID30068	P49755	Cardiometabolic_II	NSS_17_c:Age_c	3.93e-01	5.48e-01	0.015	-0.002	Non-significant	NPX ~ NSS_17_c * Age_c + ANO_c + Miglustat + Sex + Error(SampleID)	1, 48	2.76	0.74
SERPINF2	ENSG00000167711	OID30779	P08697	Inflammation_II	Age_c	3.65e-01	5.49e-01	0.018	-0.008	Non-significant	NPX ~ NSS_17_c * Age_c + ANO_c + Miglustat + Sex + Error(SampleID)	1, 47	0.11	0.84
PTX3	ENSG00000163661	OID20570	P26022	Inflammation	ANO_c	2.50e-01	5.49e-01	0.03	0.027	Non-significant	NPX ~ NSS_17_c * Age_c + ANO_c + Miglustat + Sex + Error(SampleID)	1, 44	0.38	1.36
NAMPT	ENSG00000105835	OID21227	P43490	Oncology	Age_c	3.65e-01	5.49e-01	0.019	-0.021	Non-significant	NPX ~ NSS_17_c * Age_c + ANO_c + Miglustat + Sex + Error(SampleID)	1, 43	0.71	0.84
FGD3	ENSG00000127084	OID31040	Q5JSP0	Neurology_II	NSS_17_c:Age_c	3.94e-01	5.49e-01	0.015	0.001	Non-significant	NPX ~ NSS_17_c * Age_c + ANO_c + Miglustat + Sex + Error(SampleID)	1, 48	1.10	0.74
FXYD5	ENSG00000089327	OID20463	Q96DB9	Inflammation	NSS_17_c:Age_c	3.94e-01	5.49e-01	0.016	0.001	Non-significant	NPX ~ NSS_17_c * Age_c + ANO_c + Miglustat + Sex + Error(SampleID)	1, 47	1.07	0.74
FGF5	ENSG00000138675	OID20490	P12034	Inflammation	NSS_17_c:Age_c	3.94e-01	5.49e-01	0.016	-0.001	Non-significant	NPX ~ NSS_17_c * Age_c + ANO_c + Miglustat + Sex + Error(SampleID)	1, 47	0.59	0.74
PHOSPHO1	ENSG00000173868	OID20922	Q8TCT1	Neurology	NSS_17_c:Age_c	3.94e-01	5.49e-01	0.016	0	Non-significant	NPX ~ NSS_17_c * Age_c + ANO_c + Miglustat + Sex + Error(SampleID)	1, 46	0.11	0.74
PRL	ENSG00000172179	OID21033	P01236	Neurology	ANO_c	2.51e-01	5.49e-01	0.027	0.042	Non-significant	NPX ~ NSS_17_c * Age_c + ANO_c + Miglustat + Sex + Error(SampleID)	1, 48	1.23	1.35
CACNB1	ENSG00000067191	OID30820	Q02641	Neurology_II	ANO_c	2.51e-01	5.49e-01	0.027	-0.11	Non-significant	NPX ~ NSS_17_c * Age_c + ANO_c + Miglustat + Sex + Error(SampleID)	1, 48	8.25	1.35
FKBPL	ENSG00000204315	OID31499	Q9UIM3	Oncology_II	ANO_c	2.51e-01	5.49e-01	0.027	0.052	Non-significant	NPX ~ NSS_17_c * Age_c + ANO_c + Miglustat + Sex + Error(SampleID)	1, 48	1.82	1.35
CRISP2	ENSG00000124490	OID21456	P16562	Oncology	ANO_c	2.52e-01	5.49e-01	0.028	0.031	Non-significant	NPX ~ NSS_17_c * Age_c + ANO_c + Miglustat + Sex + Error(SampleID)	1, 47	0.61	1.35
BTN1A1	ENSG00000124557	OID31363	Q13410	Oncology_II	ANO_c	2.51e-01	5.49e-01	0.027	-0.029	Non-significant	NPX ~ NSS_17_c * Age_c + ANO_c + Miglustat + Sex + Error(SampleID)	1, 48	0.56	1.35
NEO1	ENSG00000067141	OID31066	Q92859	Neurology_II	ANO_c	2.52e-01	5.49e-01	0.027	0.007	Non-significant	NPX ~ NSS_17_c * Age_c + ANO_c + Miglustat + Sex + Error(SampleID)	1, 48	0.03	1.35
CYTH3	ENSG00000008256	OID31208	O43739	Oncology_II	Age_c	3.66e-01	5.49e-01	0.017	0.035	Non-significant	NPX ~ NSS_17_c * Age_c + ANO_c + Miglustat + Sex + Error(SampleID)	1, 48	2.84	0.83
CHAC2	ENSG00000143942	OID21230	Q8WUX2	Oncology	Age_c	3.66e-01	5.49e-01	0.019	-0.031	Non-significant	NPX ~ NSS_17_c * Age_c + ANO_c + Miglustat + Sex + Error(SampleID)	1, 43	1.47	0.84
MFAP3	ENSG00000037749	OID20057	P55082	Cardiometabolic	Age_c	3.66e-01	5.49e-01	0.019	-0.012	Non-significant	NPX ~ NSS_17_c * Age_c + ANO_c + Miglustat + Sex + Error(SampleID)	1, 44	0.27	0.84
CABP2	ENSG00000167791	OID30916	Q9NPB3	Neurology_II	Age_c	3.66e-01	5.49e-01	0.017	0.031	Non-significant	NPX ~ NSS_17_c * Age_c + ANO_c + Miglustat + Sex + Error(SampleID)	1, 47	1.96	0.83
AMN	ENSG00000166126	OID20492	Q9BXJ7	Inflammation	NSS_17_c:Age_c	3.95e-01	5.50e-01	0.015	0.001	Non-significant	NPX ~ NSS_17_c * Age_c + ANO_c + Miglustat + Sex + Error(SampleID)	1, 47	0.80	0.74
SPESP1	ENSG00000258484	OID30298	Q6UW49	Cardiometabolic_II	NSS_17_c:Age_c	3.95e-01	5.50e-01	0.015	0.001	Non-significant	NPX ~ NSS_17_c * Age_c + ANO_c + Miglustat + Sex + Error(SampleID)	1, 47	0.38	0.74
DIPK1C	ENSG00000187773	OID30932	Q0P6D2	Neurology_II	Age_c	3.68e-01	5.50e-01	0.017	-0.032	Non-significant	NPX ~ NSS_17_c * Age_c + ANO_c + Miglustat + Sex + Error(SampleID)	1, 47	2.04	0.83
RPL14	ENSG00000188846	OID30284	P50914	Cardiometabolic_II	Age_c	3.68e-01	5.50e-01	0.017	-0.025	Non-significant	NPX ~ NSS_17_c * Age_c + ANO_c + Miglustat + Sex + Error(SampleID)	1, 48	1.39	0.83
SARG		OID30331	Q9BW04	Cardiometabolic_II	Age_c	3.67e-01	5.50e-01	0.017	-0.024	Non-significant	NPX ~ NSS_17_c * Age_c + ANO_c + Miglustat + Sex + Error(SampleID)	1, 47	1.31	0.83
LONP1	ENSG00000196365	OID30219	P36776	Cardiometabolic_II	Age_c	3.68e-01	5.50e-01	0.017	-0.024	Non-significant	NPX ~ NSS_17_c * Age_c + ANO_c + Miglustat + Sex + Error(SampleID)	1, 48	1.31	0.83
ARHGAP25	ENSG00000163219	OID21255	P42331	Oncology	Age_c	3.68e-01	5.50e-01	0.019	-0.024	Non-significant	NPX ~ NSS_17_c * Age_c + ANO_c + Miglustat + Sex + Error(SampleID)	1, 43	0.87	0.83
PSTPIP2	ENSG00000152229	OID30596	Q9H939	Inflammation_II	Age_c	3.68e-01	5.50e-01	0.017	-0.022	Non-significant	NPX ~ NSS_17_c * Age_c + ANO_c + Miglustat + Sex + Error(SampleID)	1, 48	1.08	0.83
FN1	ENSG00000115414	OID30787	P02751	Inflammation_II	Age_c	3.67e-01	5.50e-01	0.017	0.016	Non-significant	NPX ~ NSS_17_c * Age_c + ANO_c + Miglustat + Sex + Error(SampleID)	1, 47	0.48	0.83
SMOC1	ENSG00000198732	OID21461	Q9H4F8	Oncology	Age_c	3.68e-01	5.50e-01	0.017	-0.008	Non-significant	NPX ~ NSS_17_c * Age_c + ANO_c + Miglustat + Sex + Error(SampleID)	1, 47	0.12	0.83
NOTCH1	ENSG00000148400	OID20311	P46531	Cardiometabolic	ANO_c	2.52e-01	5.50e-01	0.027	0.008	Non-significant	NPX ~ NSS_17_c * Age_c + ANO_c + Miglustat + Sex + Error(SampleID)	1, 48	0.04	1.34
GAPDH	ENSG00000111640	OID30600	P04406	Inflammation_II	ANO_c	2.52e-01	5.50e-01	0.027	-0.06	Non-significant	NPX ~ NSS_17_c * Age_c + ANO_c + Miglustat + Sex + Error(SampleID)	1, 48	2.48	1.34
CDC123	ENSG00000151465	OID31242	O75794	Oncology_II	ANO_c	2.53e-01	5.50e-01	0.027	-0.058	Non-significant	NPX ~ NSS_17_c * Age_c + ANO_c + Miglustat + Sex + Error(SampleID)	1, 48	2.34	1.34
ELAVL4	ENSG00000162374	OID30854	P26378	Neurology_II	ANO_c	2.53e-01	5.50e-01	0.027	-0.038	Non-significant	NPX ~ NSS_17_c * Age_c + ANO_c + Miglustat + Sex + Error(SampleID)	1, 48	0.98	1.34
OGA	ENSG00000198408	OID31465	O60502	Oncology_II	ANO_c	2.53e-01	5.50e-01	0.027	0.032	Non-significant	NPX ~ NSS_17_c * Age_c + ANO_c + Miglustat + Sex + Error(SampleID)	1, 48	0.69	1.34
CST6	ENSG00000175315	OID20293	Q15828	Cardiometabolic	ANO_c	2.53e-01	5.50e-01	0.027	-0.021	Non-significant	NPX ~ NSS_17_c * Age_c + ANO_c + Miglustat + Sex + Error(SampleID)	1, 48	0.29	1.34
KRT5	ENSG00000186081	OID20860	P13647	Neurology	NSS_17_c:Age_c	3.96e-01	5.51e-01	0.016	-0.001	Non-significant	NPX ~ NSS_17_c * Age_c + ANO_c + Miglustat + Sex + Error(SampleID)	1, 44	0.57	0.73
SCPEP1	ENSG00000121064	OID30278	Q9HB40	Cardiometabolic_II	NSS_17_c:Age_c	3.96e-01	5.51e-01	0.015	0.001	Non-significant	NPX ~ NSS_17_c * Age_c + ANO_c + Miglustat + Sex + Error(SampleID)	1, 48	0.52	0.73
PTH1R	ENSG00000160801	OID20571	Q03431	Inflammation	NSS_17_c:Age_c	3.96e-01	5.51e-01	0.016	0.001	Non-significant	NPX ~ NSS_17_c * Age_c + ANO_c + Miglustat + Sex + Error(SampleID)	1, 44	0.16	0.73
HSPA2	ENSG00000126803	OID31424	P54652	Oncology_II	Miglustat	1.02e-01	5.51e-01	0.055	-0.183	Non-significant	NPX ~ NSS_17_c * Age_c + ANO_c + Miglustat + Sex + Error(SampleID)	1, 48	0.59	2.78
TP53	ENSG00000141510	OID21232	P04637	Oncology	ANO_c	2.54e-01	5.51e-01	0.03	0.056	Non-significant	NPX ~ NSS_17_c * Age_c + ANO_c + Miglustat + Sex + Error(SampleID)	1, 43	1.54	1.34
RABGAP1L	ENSG00000152061	OID20447	Q5R372	Inflammation	Age_c	3.69e-01	5.51e-01	0.017	-0.034	Non-significant	NPX ~ NSS_17_c * Age_c + ANO_c + Miglustat + Sex + Error(SampleID)	1, 47	2.69	0.82
CLEC2L	ENSG00000236279	OID30884	P0C7M8	Neurology_II	ANO_c	2.54e-01	5.51e-01	0.028	-0.059	Non-significant	NPX ~ NSS_17_c * Age_c + ANO_c + Miglustat + Sex + Error(SampleID)	1, 47	2.18	1.33
TIMP3	ENSG00000100234	OID20684	P35625	Inflammation	ANO_c	2.54e-01	5.51e-01	0.027	0.053	Non-significant	NPX ~ NSS_17_c * Age_c + ANO_c + Miglustat + Sex + Error(SampleID)	1, 48	1.94	1.33
PGLYRP4	ENSG00000163218	OID30101	Q96LB8	Cardiometabolic_II	ANO_c	2.55e-01	5.51e-01	0.027	-0.038	Non-significant	NPX ~ NSS_17_c * Age_c + ANO_c + Miglustat + Sex + Error(SampleID)	1, 48	1.00	1.33
NPY	ENSG00000122585	OID21388	P01303	Oncology	ANO_c	2.56e-01	5.51e-01	0.027	-0.033	Non-significant	NPX ~ NSS_17_c * Age_c + ANO_c + Miglustat + Sex + Error(SampleID)	1, 47	0.69	1.32
BIRC2	ENSG00000110330	OID21217	Q13490	Oncology	ANO_c	2.55e-01	5.51e-01	0.03	0.026	Non-significant	NPX ~ NSS_17_c * Age_c + ANO_c + Miglustat + Sex + Error(SampleID)	1, 43	0.34	1.33
ASAH2	ENSG00000188611	OID20996	Q9NR71	Neurology	ANO_c	2.55e-01	5.51e-01	0.028	-0.022	Non-significant	NPX ~ NSS_17_c * Age_c + ANO_c + Miglustat + Sex + Error(SampleID)	1, 46	0.31	1.33
NDUFA5	ENSG00000128609	OID30520	Q16718	Inflammation_II	ANO_c	2.56e-01	5.51e-01	0.027	0.02	Non-significant	NPX ~ NSS_17_c * Age_c + ANO_c + Miglustat + Sex + Error(SampleID)	1, 48	0.29	1.32
AGER	ENSG00000204305	OID20756	Q15109	Inflammation	ANO_c	2.55e-01	5.51e-01	0.027	-0.017	Non-significant	NPX ~ NSS_17_c * Age_c + ANO_c + Miglustat + Sex + Error(SampleID)	1, 48	0.20	1.32
PTPRK	ENSG00000152894	OID31461	Q15262	Oncology_II	ANO_c	2.56e-01	5.51e-01	0.027	-0.016	Non-significant	NPX ~ NSS_17_c * Age_c + ANO_c + Miglustat + Sex + Error(SampleID)	1, 48	0.19	1.32
IDUA	ENSG00000127415	OID21468	P35475	Oncology	ANO_c	2.56e-01	5.51e-01	0.027	0.013	Non-significant	NPX ~ NSS_17_c * Age_c + ANO_c + Miglustat + Sex + Error(SampleID)	1, 47	0.11	1.32
ACVRL1	ENSG00000139567	OID20999	P37023	Neurology	ANO_c	2.56e-01	5.51e-01	0.028	0.012	Non-significant	NPX ~ NSS_17_c * Age_c + ANO_c + Miglustat + Sex + Error(SampleID)	1, 46	0.09	1.32
B4GAT1	ENSG00000174684	OID21127	O43505	Neurology	ANO_c	2.55e-01	5.51e-01	0.027	0.011	Non-significant	NPX ~ NSS_17_c * Age_c + ANO_c + Miglustat + Sex + Error(SampleID)	1, 48	0.08	1.33
RBM19	ENSG00000122965	OID30090	Q9Y4C8	Cardiometabolic_II	Miglustat	1.03e-01	5.51e-01	0.055	-0.244	Non-significant	NPX ~ NSS_17_c * Age_c + ANO_c + Miglustat + Sex + Error(SampleID)	1, 48	1.06	2.77
NGFR	ENSG00000064300	OID30300	P08138	Cardiometabolic_II	Miglustat	1.02e-01	5.51e-01	0.056	-0.174	Non-significant	NPX ~ NSS_17_c * Age_c + ANO_c + Miglustat + Sex + Error(SampleID)	1, 47	0.53	2.78
DDAH1	ENSG00000153904	OID21299	O94760	Oncology	Miglustat	1.03e-01	5.51e-01	0.058	-0.122	Non-significant	NPX ~ NSS_17_c * Age_c + ANO_c + Miglustat + Sex + Error(SampleID)	1, 45	0.24	2.78
SIT1	ENSG00000137078	OID20462	Q9Y3P8	Inflammation	ANO_c	2.57e-01	5.51e-01	0.027	0.029	Non-significant	NPX ~ NSS_17_c * Age_c + ANO_c + Miglustat + Sex + Error(SampleID)	1, 47	0.58	1.32
GGH	ENSG00000137563	OID20416	Q92820	Cardiometabolic	ANO_c	2.57e-01	5.51e-01	0.027	0.013	Non-significant	NPX ~ NSS_17_c * Age_c + ANO_c + Miglustat + Sex + Error(SampleID)	1, 48	0.12	1.32
ANGPT2	ENSG00000091879	OID21463	O15123	Oncology	NSS_17_c	1.01e-01	5.52e-01	0.056	0.016	Non-significant	NPX ~ NSS_17_c * Age_c + ANO_c + Miglustat + Sex + Error(SampleID)	1, 47	0.30	2.79
ALPI	ENSG00000163295	OID30497	P09923	Inflammation_II	ANO_c	2.58e-01	5.52e-01	0.027	0.068	Non-significant	NPX ~ NSS_17_c * Age_c + ANO_c + Miglustat + Sex + Error(SampleID)	1, 48	3.28	1.31
SOD3	ENSG00000109610	OID30683	P08294	Inflammation_II	ANO_c	2.57e-01	5.52e-01	0.027	0.035	Non-significant	NPX ~ NSS_17_c * Age_c + ANO_c + Miglustat + Sex + Error(SampleID)	1, 48	0.87	1.31
BIN2	ENSG00000110934	OID21067	Q9UBW5	Neurology	ANO_c	2.58e-01	5.52e-01	0.027	0.033	Non-significant	NPX ~ NSS_17_c * Age_c + ANO_c + Miglustat + Sex + Error(SampleID)	1, 48	0.77	1.31
ANKMY2	ENSG00000106524	OID30518	Q8IV38	Inflammation_II	NSS_17_c:Age_c	3.98e-01	5.52e-01	0.015	0.001	Non-significant	NPX ~ NSS_17_c * Age_c + ANO_c + Miglustat + Sex + Error(SampleID)	1, 48	1.04	0.73
MYLPF		OID30917	Q96A32	Neurology_II	NSS_17_c:Age_c	3.98e-01	5.52e-01	0.015	0.002	Non-significant	NPX ~ NSS_17_c * Age_c + ANO_c + Miglustat + Sex + Error(SampleID)	1, 47	1.32	0.73
TEF	ENSG00000167074	OID30103	Q10587	Cardiometabolic_II	ANO_c	2.58e-01	5.52e-01	0.027	0.062	Non-significant	NPX ~ NSS_17_c * Age_c + ANO_c + Miglustat + Sex + Error(SampleID)	1, 48	2.74	1.31
STEAP4	ENSG00000127954	OID30846	Q687X5	Neurology_II	ANO_c	2.58e-01	5.53e-01	0.027	-0.051	Non-significant	NPX ~ NSS_17_c * Age_c + ANO_c + Miglustat + Sex + Error(SampleID)	1, 48	1.85	1.31
IL20RB	ENSG00000174564	OID30461	Q6UXL0	Inflammation_II	NSS_17_c:Age_c	3.98e-01	5.53e-01	0.015	0.001	Non-significant	NPX ~ NSS_17_c * Age_c + ANO_c + Miglustat + Sex + Error(SampleID)	1, 48	0.19	0.73
ATP1B2	ENSG00000129244	OID30118	P14415	Cardiometabolic_II	NSS_17_c	1.02e-01	5.53e-01	0.055	-0.026	Non-significant	NPX ~ NSS_17_c * Age_c + ANO_c + Miglustat + Sex + Error(SampleID)	1, 48	0.88	2.78
TRPV3	ENSG00000167723	OID30128	Q8NET8	Cardiometabolic_II	ANO_c	2.59e-01	5.53e-01	0.026	-0.045	Non-significant	NPX ~ NSS_17_c * Age_c + ANO_c + Miglustat + Sex + Error(SampleID)	1, 48	1.44	1.31
SIGLEC5	ENSG00000268500	OID21082	O15389	Neurology	ANO_c	2.59e-01	5.54e-01	0.026	0.071	Non-significant	NPX ~ NSS_17_c * Age_c + ANO_c + Miglustat + Sex + Error(SampleID)	1, 48	3.53	1.30
STX1B	ENSG00000099365	OID30934	P61266	Neurology_II	ANO_c	2.60e-01	5.54e-01	0.027	0.029	Non-significant	NPX ~ NSS_17_c * Age_c + ANO_c + Miglustat + Sex + Error(SampleID)	1, 47	0.54	1.30
APOH	ENSG00000091583	OID21072	P02749	Neurology	Age_c	3.71e-01	5.55e-01	0.017	-0.007	Non-significant	NPX ~ NSS_17_c * Age_c + ANO_c + Miglustat + Sex + Error(SampleID)	1, 48	0.11	0.81
SORCS2	ENSG00000184985	OID21262	Q96PQ0	Oncology	Age_c	3.73e-01	5.55e-01	0.019	-0.028	Non-significant	NPX ~ NSS_17_c * Age_c + ANO_c + Miglustat + Sex + Error(SampleID)	1, 43	1.23	0.81
PGLYRP4	ENSG00000163218	OID30101	Q96LB8	Cardiometabolic_II	Age_c	3.72e-01	5.55e-01	0.017	0.021	Non-significant	NPX ~ NSS_17_c * Age_c + ANO_c + Miglustat + Sex + Error(SampleID)	1, 48	1.00	0.81
CDC42BPB	ENSG00000198752	OID31485	Q9Y5S2	Oncology_II	Age_c	3.72e-01	5.55e-01	0.017	-0.016	Non-significant	NPX ~ NSS_17_c * Age_c + ANO_c + Miglustat + Sex + Error(SampleID)	1, 48	0.59	0.81
HIP1	ENSG00000127946	OID30071	O00291	Cardiometabolic_II	Age_c	3.72e-01	5.55e-01	0.017	0.013	Non-significant	NPX ~ NSS_17_c * Age_c + ANO_c + Miglustat + Sex + Error(SampleID)	1, 48	0.38	0.81
SLC39A14	ENSG00000104635	OID20852	Q15043	Neurology	Age_c	3.73e-01	5.55e-01	0.018	-0.011	Non-significant	NPX ~ NSS_17_c * Age_c + ANO_c + Miglustat + Sex + Error(SampleID)	1, 44	0.24	0.81
SIRPA	ENSG00000198053	OID20304	P78324	Cardiometabolic	Age_c	3.73e-01	5.55e-01	0.017	-0.007	Non-significant	NPX ~ NSS_17_c * Age_c + ANO_c + Miglustat + Sex + Error(SampleID)	1, 48	0.11	0.81
PDE4D	ENSG00000113448	OID30084	Q08499	Cardiometabolic_II	Sex	3.42e-02	5.55e-01	0.09	0.417	Non-significant	NPX ~ NSS_17_c * Age_c + ANO_c + Miglustat + Sex + Error(SampleID)	1, 48	1.89	4.75
GHRL	ENSG00000157017	OID20175	Q9UBU3	Cardiometabolic	Sex	3.49e-02	5.55e-01	0.095	-0.385	Non-significant	NPX ~ NSS_17_c * Age_c + ANO_c + Miglustat + Sex + Error(SampleID)	1, 45	1.52	4.73
CEBPB	ENSG00000172216	OID20052	P17676	Cardiometabolic	Sex	3.54e-02	5.55e-01	0.097	-0.345	Non-significant	NPX ~ NSS_17_c * Age_c + ANO_c + Miglustat + Sex + Error(SampleID)	1, 44	1.20	4.71
TNF	ENSG00000232810	OID21237	P01375	Oncology	Sex	3.43e-02	5.55e-01	0.1	0.322	Non-significant	NPX ~ NSS_17_c * Age_c + ANO_c + Miglustat + Sex + Error(SampleID)	1, 43	0.99	4.78
MMP3	ENSG00000149968	OID21083	P08254	Neurology	Sex	3.50e-02	5.55e-01	0.089	0.303	Non-significant	NPX ~ NSS_17_c * Age_c + ANO_c + Miglustat + Sex + Error(SampleID)	1, 48	1.01	4.71
FTCD	ENSG00000160282	OID31137	O95954	Neurology_II	Sex	3.51e-02	5.55e-01	0.089	0.301	Non-significant	NPX ~ NSS_17_c * Age_c + ANO_c + Miglustat + Sex + Error(SampleID)	1, 48	1.00	4.70
LSP1	ENSG00000130592	OID20530	P33241	Inflammation	Sex	3.54e-02	5.55e-01	0.097	-0.29	Non-significant	NPX ~ NSS_17_c * Age_c + ANO_c + Miglustat + Sex + Error(SampleID)	1, 44	0.84	4.71
GLA	ENSG00000102393	OID30594	P06280	Inflammation_II	Sex	3.52e-02	5.55e-01	0.089	0.108	Non-significant	NPX ~ NSS_17_c * Age_c + ANO_c + Miglustat + Sex + Error(SampleID)	1, 48	0.13	4.70
SERPINF2	ENSG00000167711	OID30779	P08697	Inflammation_II	Sex	3.55e-02	5.55e-01	0.091	-0.1	Non-significant	NPX ~ NSS_17_c * Age_c + ANO_c + Miglustat + Sex + Error(SampleID)	1, 47	0.11	4.69
REPS1	ENSG00000135597	OID30496	Q96D71	Inflammation_II	Sex	3.60e-02	5.56e-01	0.088	-0.409	Non-significant	NPX ~ NSS_17_c * Age_c + ANO_c + Miglustat + Sex + Error(SampleID)	1, 48	1.85	4.66
ESYT2	ENSG00000117868	OID31134	A0FGR8	Neurology_II	Sex	3.65e-02	5.56e-01	0.088	-0.261	Non-significant	NPX ~ NSS_17_c * Age_c + ANO_c + Miglustat + Sex + Error(SampleID)	1, 48	0.76	4.63
CA6	ENSG00000131686	OID21096	P23280	Neurology	Sex	3.59e-02	5.56e-01	0.088	0.214	Non-significant	NPX ~ NSS_17_c * Age_c + ANO_c + Miglustat + Sex + Error(SampleID)	1, 48	0.51	4.66
CLUL1	ENSG00000079101	OID20198	Q15846	Cardiometabolic	Sex	3.65e-02	5.56e-01	0.094	-0.2	Non-significant	NPX ~ NSS_17_c * Age_c + ANO_c + Miglustat + Sex + Error(SampleID)	1, 45	0.42	4.65
BAG6	ENSG00000204463	OID20114	P46379	Cardiometabolic	Sex	3.62e-02	5.56e-01	0.096	-0.166	Non-significant	NPX ~ NSS_17_c * Age_c + ANO_c + Miglustat + Sex + Error(SampleID)	1, 44	0.28	4.67
ODAM	ENSG00000109205	OID20793	A1E959	Neurology	Miglustat	1.04e-01	5.56e-01	0.059	-0.257	Non-significant	NPX ~ NSS_17_c * Age_c + ANO_c + Miglustat + Sex + Error(SampleID)	1, 44	1.07	2.76
MIA	ENSG00000261857	OID21531	Q16674	Oncology	Miglustat	1.04e-01	5.56e-01	0.054	-0.107	Non-significant	NPX ~ NSS_17_c * Age_c + ANO_c + Miglustat + Sex + Error(SampleID)	1, 48	0.20	2.75
COQ7	ENSG00000167186	OID30217	Q99807	Cardiometabolic_II	ANO_c	2.61e-01	5.56e-01	0.026	-0.036	Non-significant	NPX ~ NSS_17_c * Age_c + ANO_c + Miglustat + Sex + Error(SampleID)	1, 48	0.92	1.30
USP28	ENSG00000048028	OID31084	Q96RU2	Neurology_II	NSS_17_c:Age_c	4.01e-01	5.56e-01	0.015	0.001	Non-significant	NPX ~ NSS_17_c * Age_c + ANO_c + Miglustat + Sex + Error(SampleID)	1, 48	0.55	0.72
BLOC1S3	ENSG00000189114	OID31106	Q6QNY0	Neurology_II	NSS_17_c:Age_c	4.01e-01	5.56e-01	0.015	0.001	Non-significant	NPX ~ NSS_17_c * Age_c + ANO_c + Miglustat + Sex + Error(SampleID)	1, 48	0.21	0.72
CHGA	ENSG00000100604	OID30403	P10645	Cardiometabolic_II	ANO_c	2.61e-01	5.57e-01	0.026	0.033	Non-significant	NPX ~ NSS_17_c * Age_c + ANO_c + Miglustat + Sex + Error(SampleID)	1, 48	0.77	1.29
CDH22	ENSG00000149654	OID31332	Q9UJ99	Oncology_II	ANO_c	2.61e-01	5.57e-01	0.027	-0.027	Non-significant	NPX ~ NSS_17_c * Age_c + ANO_c + Miglustat + Sex + Error(SampleID)	1, 46	0.47	1.29
IDO1	ENSG00000131203	OID31050	P14902	Neurology_II	ANO_c	2.62e-01	5.57e-01	0.026	0.035	Non-significant	NPX ~ NSS_17_c * Age_c + ANO_c + Miglustat + Sex + Error(SampleID)	1, 48	0.87	1.29
TYMP	ENSG00000025708	OID20234	P19971	Cardiometabolic	ANO_c	2.62e-01	5.58e-01	0.028	0.031	Non-significant	NPX ~ NSS_17_c * Age_c + ANO_c + Miglustat + Sex + Error(SampleID)	1, 45	0.63	1.29
PLCB1	ENSG00000182621	OID30484	Q9NQ66	Inflammation_II	ANO_c	2.62e-01	5.58e-01	0.026	0.021	Non-significant	NPX ~ NSS_17_c * Age_c + ANO_c + Miglustat + Sex + Error(SampleID)	1, 48	0.33	1.29
RNF31	ENSG00000092098	OID30473	Q96EP0	Inflammation_II	NSS_17_c:Age_c	4.03e-01	5.58e-01	0.015	-0.002	Non-significant	NPX ~ NSS_17_c * Age_c + ANO_c + Miglustat + Sex + Error(SampleID)	1, 48	2.78	0.71
IDO1	ENSG00000131203	OID31474	P14902	Oncology_II	ANO_c	2.63e-01	5.58e-01	0.026	0.035	Non-significant	NPX ~ NSS_17_c * Age_c + ANO_c + Miglustat + Sex + Error(SampleID)	1, 48	0.90	1.28
KLK15	ENSG00000174562	OID31427	Q9H2R5	Oncology_II	ANO_c	2.63e-01	5.58e-01	0.026	-0.032	Non-significant	NPX ~ NSS_17_c * Age_c + ANO_c + Miglustat + Sex + Error(SampleID)	1, 48	0.74	1.28
TYRO3	ENSG00000092445	OID20161	Q06418	Cardiometabolic	ANO_c	2.63e-01	5.58e-01	0.028	0.013	Non-significant	NPX ~ NSS_17_c * Age_c + ANO_c + Miglustat + Sex + Error(SampleID)	1, 45	0.11	1.28
SMS	ENSG00000102172	OID30853	P52788	Neurology_II	Age_c	3.75e-01	5.58e-01	0.016	0.037	Non-significant	NPX ~ NSS_17_c * Age_c + ANO_c + Miglustat + Sex + Error(SampleID)	1, 48	3.17	0.80
AP1G2	ENSG00000213983	OID31348	O75843	Oncology_II	Age_c	3.75e-01	5.58e-01	0.016	-0.016	Non-significant	NPX ~ NSS_17_c * Age_c + ANO_c + Miglustat + Sex + Error(SampleID)	1, 48	0.59	0.80
CD59	ENSG00000085063	OID20339	P13987	Cardiometabolic	Age_c	3.76e-01	5.58e-01	0.016	0.006	Non-significant	NPX ~ NSS_17_c * Age_c + ANO_c + Miglustat + Sex + Error(SampleID)	1, 48	0.07	0.80
MPIG6B	ENSG00000204420	OID20779	O95866	Inflammation	Age_c	3.76e-01	5.58e-01	0.016	-0.028	Non-significant	NPX ~ NSS_17_c * Age_c + ANO_c + Miglustat + Sex + Error(SampleID)	1, 48	1.87	0.80
CCL21	ENSG00000137077	OID20686	O00585	Inflammation	Age_c	3.76e-01	5.58e-01	0.016	0.014	Non-significant	NPX ~ NSS_17_c * Age_c + ANO_c + Miglustat + Sex + Error(SampleID)	1, 48	0.46	0.80
CBLN4	ENSG00000054803	OID21386	Q9NTU7	Oncology	Sex	3.69e-02	5.58e-01	0.089	-0.087	Non-significant	NPX ~ NSS_17_c * Age_c + ANO_c + Miglustat + Sex + Error(SampleID)	1, 47	0.08	4.61
IKZF2	ENSG00000030419	OID21213	Q9UKS7	Oncology	ANO_c	2.64e-01	5.59e-01	0.029	-0.092	Non-significant	NPX ~ NSS_17_c * Age_c + ANO_c + Miglustat + Sex + Error(SampleID)	1, 43	4.34	1.28
LPL	ENSG00000175445	OID20188	P06858	Cardiometabolic	NSS_17_c:Age_c	4.04e-01	5.59e-01	0.016	-0.001	Non-significant	NPX ~ NSS_17_c * Age_c + ANO_c + Miglustat + Sex + Error(SampleID)	1, 45	0.71	0.71
BTN3A2	ENSG00000186470	OID20540	P78410	Inflammation	Age_c	3.77e-01	5.59e-01	0.018	-0.011	Non-significant	NPX ~ NSS_17_c * Age_c + ANO_c + Miglustat + Sex + Error(SampleID)	1, 44	0.20	0.80
KIAA2013	ENSG00000116685	OID31392	Q8IYS2	Oncology_II	Age_c	3.77e-01	5.59e-01	0.016	0.018	Non-significant	NPX ~ NSS_17_c * Age_c + ANO_c + Miglustat + Sex + Error(SampleID)	1, 48	0.78	0.79
RANGAP1	ENSG00000100401	OID21203	P46060	Oncology	ANO_c	2.64e-01	5.59e-01	0.029	-0.053	Non-significant	NPX ~ NSS_17_c * Age_c + ANO_c + Miglustat + Sex + Error(SampleID)	1, 43	1.42	1.28
APOC1	ENSG00000130208	OID30749	P02654	Inflammation_II	Miglustat	1.05e-01	5.59e-01	0.055	-0.108	Non-significant	NPX ~ NSS_17_c * Age_c + ANO_c + Miglustat + Sex + Error(SampleID)	1, 47	0.20	2.74
EGFLAM	ENSG00000164318	OID31496	Q63HQ2	Oncology_II	Age_c	3.78e-01	5.60e-01	0.016	0.012	Non-significant	NPX ~ NSS_17_c * Age_c + ANO_c + Miglustat + Sex + Error(SampleID)	1, 48	0.33	0.79
TFRC	ENSG00000072274	OID20369	P02786	Cardiometabolic	Miglustat	1.05e-01	5.60e-01	0.054	-0.098	Non-significant	NPX ~ NSS_17_c * Age_c + ANO_c + Miglustat + Sex + Error(SampleID)	1, 48	0.17	2.73
IL31RA	ENSG00000164509	OID30475	Q8NI17	Inflammation_II	Sex	3.72e-02	5.60e-01	0.087	-0.223	Non-significant	NPX ~ NSS_17_c * Age_c + ANO_c + Miglustat + Sex + Error(SampleID)	1, 48	0.56	4.59
DPT	ENSG00000143196	OID20278	Q07507	Cardiometabolic	ANO_c	2.65e-01	5.60e-01	0.026	0.018	Non-significant	NPX ~ NSS_17_c * Age_c + ANO_c + Miglustat + Sex + Error(SampleID)	1, 48	0.24	1.27
DNAJB6	ENSG00000105993	OID30613	O75190	Inflammation_II	Miglustat	1.06e-01	5.61e-01	0.054	0.215	Non-significant	NPX ~ NSS_17_c * Age_c + ANO_c + Miglustat + Sex + Error(SampleID)	1, 48	0.83	2.72
CACYBP	ENSG00000116161	OID30649	Q9HB71	Inflammation_II	Miglustat	1.06e-01	5.61e-01	0.054	0.211	Non-significant	NPX ~ NSS_17_c * Age_c + ANO_c + Miglustat + Sex + Error(SampleID)	1, 48	0.80	2.72
COMMD9	ENSG00000110442	OID31390	Q9P000	Oncology_II	Miglustat	1.06e-01	5.61e-01	0.054	-0.157	Non-significant	NPX ~ NSS_17_c * Age_c + ANO_c + Miglustat + Sex + Error(SampleID)	1, 48	0.44	2.72
XG	ENSG00000124343	OID20259	P55808	Cardiometabolic	Miglustat	1.06e-01	5.61e-01	0.054	-0.098	Non-significant	NPX ~ NSS_17_c * Age_c + ANO_c + Miglustat + Sex + Error(SampleID)	1, 48	0.17	2.72
AHSG	ENSG00000145192	OID30706	P02765	Inflammation_II	NSS_17_c:Age_c	4.05e-01	5.61e-01	0.014	0	Non-significant	NPX ~ NSS_17_c * Age_c + ANO_c + Miglustat + Sex + Error(SampleID)	1, 48	0.09	0.71
GPC1	ENSG00000063660	OID21438	P35052	Oncology	NSS_17_c	1.03e-01	5.61e-01	0.055	-0.011	Non-significant	NPX ~ NSS_17_c * Age_c + ANO_c + Miglustat + Sex + Error(SampleID)	1, 47	0.15	2.76
SUSD1	ENSG00000106868	OID20072	Q6UWL2	Cardiometabolic	Age_c	3.79e-01	5.61e-01	0.018	-0.015	Non-significant	NPX ~ NSS_17_c * Age_c + ANO_c + Miglustat + Sex + Error(SampleID)	1, 44	0.39	0.79
SERPINI1	ENSG00000163536	OID30604	Q99574	Inflammation_II	NSS_17_c	1.04e-01	5.61e-01	0.054	0.015	Non-significant	NPX ~ NSS_17_c * Age_c + ANO_c + Miglustat + Sex + Error(SampleID)	1, 48	0.29	2.75
GCLM	ENSG00000023909	OID30059	P48507	Cardiometabolic_II	ANO_c	2.66e-01	5.62e-01	0.026	0.056	Non-significant	NPX ~ NSS_17_c * Age_c + ANO_c + Miglustat + Sex + Error(SampleID)	1, 48	2.24	1.27
LCN2	ENSG00000148346	OID20392	P80188	Cardiometabolic	ANO_c	2.66e-01	5.62e-01	0.026	-0.029	Non-significant	NPX ~ NSS_17_c * Age_c + ANO_c + Miglustat + Sex + Error(SampleID)	1, 48	0.62	1.27
FGFR4	ENSG00000160867	OID30646	P22455	Inflammation_II	ANO_c	2.66e-01	5.62e-01	0.026	0.026	Non-significant	NPX ~ NSS_17_c * Age_c + ANO_c + Miglustat + Sex + Error(SampleID)	1, 48	0.49	1.27
PLAUR	ENSG00000011422	OID20764	Q03405	Inflammation	ANO_c	2.66e-01	5.62e-01	0.026	0.016	Non-significant	NPX ~ NSS_17_c * Age_c + ANO_c + Miglustat + Sex + Error(SampleID)	1, 48	0.18	1.27
ZP4	ENSG00000116996	OID31185	Q12836	Oncology_II	ANO_c	2.67e-01	5.62e-01	0.026	-0.058	Non-significant	NPX ~ NSS_17_c * Age_c + ANO_c + Miglustat + Sex + Error(SampleID)	1, 48	2.44	1.26
KHDC3L	ENSG00000203908	OID31245	Q587J8	Oncology_II	ANO_c	2.67e-01	5.62e-01	0.026	-0.049	Non-significant	NPX ~ NSS_17_c * Age_c + ANO_c + Miglustat + Sex + Error(SampleID)	1, 48	1.75	1.26
IL17A	ENSG00000112115	OID20469	Q16552	Inflammation	ANO_c	2.67e-01	5.62e-01	0.026	0.043	Non-significant	NPX ~ NSS_17_c * Age_c + ANO_c + Miglustat + Sex + Error(SampleID)	1, 47	1.37	1.26
LMOD1	ENSG00000163431	OID31416	P29536	Oncology_II	ANO_c	2.67e-01	5.62e-01	0.026	0.03	Non-significant	NPX ~ NSS_17_c * Age_c + ANO_c + Miglustat + Sex + Error(SampleID)	1, 48	0.65	1.26
KLK14	ENSG00000129437	OID21407	Q9P0G3	Oncology	ANO_c	2.67e-01	5.62e-01	0.026	0.024	Non-significant	NPX ~ NSS_17_c * Age_c + ANO_c + Miglustat + Sex + Error(SampleID)	1, 47	0.38	1.26
ANGPT2	ENSG00000091879	OID21463	O15123	Oncology	ANO_c	2.67e-01	5.62e-01	0.026	0.021	Non-significant	NPX ~ NSS_17_c * Age_c + ANO_c + Miglustat + Sex + Error(SampleID)	1, 47	0.30	1.26
LRFN2	ENSG00000156564	OID30895	Q9ULH4	Neurology_II	ANO_c	2.68e-01	5.62e-01	0.026	-0.035	Non-significant	NPX ~ NSS_17_c * Age_c + ANO_c + Miglustat + Sex + Error(SampleID)	1, 47	0.80	1.26
APLP1	ENSG00000105290	OID20164	P51693	Cardiometabolic	ANO_c	2.68e-01	5.62e-01	0.027	0.031	Non-significant	NPX ~ NSS_17_c * Age_c + ANO_c + Miglustat + Sex + Error(SampleID)	1, 45	0.64	1.26
TXNDC5	ENSG00000239264	OID21012	Q8NBS9	Neurology	ANO_c	2.68e-01	5.62e-01	0.026	0.012	Non-significant	NPX ~ NSS_17_c * Age_c + ANO_c + Miglustat + Sex + Error(SampleID)	1, 48	0.11	1.26
SLC51B	ENSG00000186198	OID30107	Q86UW2	Cardiometabolic_II	Age_c	3.79e-01	5.62e-01	0.016	0.021	Non-significant	NPX ~ NSS_17_c * Age_c + ANO_c + Miglustat + Sex + Error(SampleID)	1, 48	1.02	0.79
ASAH2	ENSG00000188611	OID20996	Q9NR71	Neurology	Sex	3.75e-02	5.62e-01	0.091	-0.168	Non-significant	NPX ~ NSS_17_c * Age_c + ANO_c + Miglustat + Sex + Error(SampleID)	1, 46	0.31	4.59
WASL	ENSG00000106299	OID30467	O00401	Inflammation_II	NSS_17_c	1.04e-01	5.62e-01	0.054	-0.05	Non-significant	NPX ~ NSS_17_c * Age_c + ANO_c + Miglustat + Sex + Error(SampleID)	1, 48	3.17	2.75
TP73	ENSG00000078900	OID30879	O15350	Neurology_II	NSS_17_c:Age_c	4.06e-01	5.62e-01	0.015	0.004	Non-significant	NPX ~ NSS_17_c * Age_c + ANO_c + Miglustat + Sex + Error(SampleID)	1, 47	10.19	0.70
HMGCS1	ENSG00000112972	OID30157	Q01581	Cardiometabolic_II	NSS_17_c:Age_c	4.07e-01	5.62e-01	0.014	0.001	Non-significant	NPX ~ NSS_17_c * Age_c + ANO_c + Miglustat + Sex + Error(SampleID)	1, 48	1.05	0.70
F2	ENSG00000180210	OID30723	P00734	Inflammation_II	NSS_17_c:Age_c	4.07e-01	5.63e-01	0.015	0	Non-significant	NPX ~ NSS_17_c * Age_c + ANO_c + Miglustat + Sex + Error(SampleID)	1, 47	0.07	0.70
ISM1	ENSG00000101230	OID20538	B1AKI9	Inflammation	Miglustat	1.06e-01	5.63e-01	0.058	-0.121	Non-significant	NPX ~ NSS_17_c * Age_c + ANO_c + Miglustat + Sex + Error(SampleID)	1, 44	0.24	2.72
FEN1	ENSG00000168496	OID21192	P39748	Oncology	Sex	3.78e-02	5.63e-01	0.097	-0.335	Non-significant	NPX ~ NSS_17_c * Age_c + ANO_c + Miglustat + Sex + Error(SampleID)	1, 43	1.12	4.59
IL3RA	ENSG00000185291	OID20461	P26951	Inflammation	Sex	3.80e-02	5.63e-01	0.088	0.151	Non-significant	NPX ~ NSS_17_c * Age_c + ANO_c + Miglustat + Sex + Error(SampleID)	1, 47	0.25	4.56
IL6	ENSG00000136244	OID20563	P05231	Inflammation	ANO_c	2.69e-01	5.63e-01	0.028	0.051	Non-significant	NPX ~ NSS_17_c * Age_c + ANO_c + Miglustat + Sex + Error(SampleID)	1, 44	1.49	1.26
CELSR2	ENSG00000143126	OID30593	Q9HCU4	Inflammation_II	Miglustat	1.07e-01	5.63e-01	0.053	-0.14	Non-significant	NPX ~ NSS_17_c * Age_c + ANO_c + Miglustat + Sex + Error(SampleID)	1, 48	0.36	2.70
SEL1L	ENSG00000071537	OID30196	Q9UBV2	Cardiometabolic_II	Miglustat	1.07e-01	5.63e-01	0.053	-0.124	Non-significant	NPX ~ NSS_17_c * Age_c + ANO_c + Miglustat + Sex + Error(SampleID)	1, 48	0.28	2.70
MMP9	ENSG00000100985	OID21103	P14780	Neurology	NSS_17_c:Age_c	4.08e-01	5.63e-01	0.014	0.001	Non-significant	NPX ~ NSS_17_c * Age_c + ANO_c + Miglustat + Sex + Error(SampleID)	1, 48	1.28	0.70
ACTA2	ENSG00000107796	OID20079	P62736	Cardiometabolic	NSS_17_c:Age_c	4.08e-01	5.63e-01	0.016	0.001	Non-significant	NPX ~ NSS_17_c * Age_c + ANO_c + Miglustat + Sex + Error(SampleID)	1, 44	0.20	0.70
ADGRV1	ENSG00000164199	OID30877	Q8WXG9	Neurology_II	NSS_17_c:Age_c	4.08e-01	5.63e-01	0.014	0.003	Non-significant	NPX ~ NSS_17_c * Age_c + ANO_c + Miglustat + Sex + Error(SampleID)	1, 48	4.47	0.70
PDGFA	ENSG00000197461	OID20313	P04085	Cardiometabolic	Age_c	3.80e-01	5.63e-01	0.016	-0.022	Non-significant	NPX ~ NSS_17_c * Age_c + ANO_c + Miglustat + Sex + Error(SampleID)	1, 48	1.16	0.78
RPL14	ENSG00000188846	OID30284	P50914	Cardiometabolic_II	ANO_c	2.69e-01	5.63e-01	0.025	0.043	Non-significant	NPX ~ NSS_17_c * Age_c + ANO_c + Miglustat + Sex + Error(SampleID)	1, 48	1.39	1.25
SUSD1	ENSG00000106868	OID20072	Q6UWL2	Cardiometabolic	ANO_c	2.69e-01	5.63e-01	0.028	0.026	Non-significant	NPX ~ NSS_17_c * Age_c + ANO_c + Miglustat + Sex + Error(SampleID)	1, 44	0.39	1.25
ASPN	ENSG00000106819	OID30315	Q9BXN1	Cardiometabolic_II	NSS_17_c:Age_c	4.08e-01	5.63e-01	0.015	0	Non-significant	NPX ~ NSS_17_c * Age_c + ANO_c + Miglustat + Sex + Error(SampleID)	1, 47	0.10	0.70
CDKN1A	ENSG00000124762	OID21319	P38936	Oncology	ANO_c	2.70e-01	5.64e-01	0.027	0.032	Non-significant	NPX ~ NSS_17_c * Age_c + ANO_c + Miglustat + Sex + Error(SampleID)	1, 45	0.67	1.25
PDIA3	ENSG00000167004	OID30573	P30101	Inflammation_II	NSS_17_c:Age_c	4.09e-01	5.64e-01	0.014	0.001	Non-significant	NPX ~ NSS_17_c * Age_c + ANO_c + Miglustat + Sex + Error(SampleID)	1, 48	0.18	0.69
MORF4L1	ENSG00000185787	OID31257	Q9UBU8	Oncology_II	Age_c	3.81e-01	5.64e-01	0.017	0.063	Non-significant	NPX ~ NSS_17_c * Age_c + ANO_c + Miglustat + Sex + Error(SampleID)	1, 46	8.35	0.78
MORN4	ENSG00000171160	OID31217	Q8NDC4	Oncology_II	ANO_c	2.71e-01	5.65e-01	0.025	-0.047	Non-significant	NPX ~ NSS_17_c * Age_c + ANO_c + Miglustat + Sex + Error(SampleID)	1, 48	1.62	1.24
IPCEF1	ENSG00000074706	OID20977	Q8WWN9	Neurology	ANO_c	2.71e-01	5.65e-01	0.026	0.039	Non-significant	NPX ~ NSS_17_c * Age_c + ANO_c + Miglustat + Sex + Error(SampleID)	1, 46	1.01	1.24
GNAS	ENSG00000087460	OID31008	O95467	Neurology_II	ANO_c	2.71e-01	5.65e-01	0.025	-0.037	Non-significant	NPX ~ NSS_17_c * Age_c + ANO_c + Miglustat + Sex + Error(SampleID)	1, 48	0.99	1.24
KAZALD1	ENSG00000107821	OID21339	Q96I82	Oncology	ANO_c	2.71e-01	5.65e-01	0.027	0.024	Non-significant	NPX ~ NSS_17_c * Age_c + ANO_c + Miglustat + Sex + Error(SampleID)	1, 45	0.40	1.24
GUSB	ENSG00000169919	OID20296	P08236	Cardiometabolic	ANO_c	2.70e-01	5.65e-01	0.025	0.022	Non-significant	NPX ~ NSS_17_c * Age_c + ANO_c + Miglustat + Sex + Error(SampleID)	1, 48	0.36	1.24
MZB1	ENSG00000170476	OID20732	Q8WU39	Inflammation	ANO_c	2.71e-01	5.65e-01	0.025	-0.017	Non-significant	NPX ~ NSS_17_c * Age_c + ANO_c + Miglustat + Sex + Error(SampleID)	1, 48	0.21	1.24
ALPP	ENSG00000163283	OID21383	P05187	Oncology	ANO_c	2.72e-01	5.65e-01	0.027	0.034	Non-significant	NPX ~ NSS_17_c * Age_c + ANO_c + Miglustat + Sex + Error(SampleID)	1, 45	0.77	1.24
ASS1	ENSG00000130707	OID30170	P00966	Cardiometabolic_II	NSS_17_c	1.05e-01	5.65e-01	0.054	-0.03	Non-significant	NPX ~ NSS_17_c * Age_c + ANO_c + Miglustat + Sex + Error(SampleID)	1, 48	1.14	2.73
TXNDC15	ENSG00000113621	OID21495	Q96J42	Oncology	NSS_17_c	1.05e-01	5.65e-01	0.054	-0.016	Non-significant	NPX ~ NSS_17_c * Age_c + ANO_c + Miglustat + Sex + Error(SampleID)	1, 48	0.32	2.73
COL15A1	ENSG00000204291	OID30396	P39059	Cardiometabolic_II	NSS_17_c	1.06e-01	5.65e-01	0.054	-0.013	Non-significant	NPX ~ NSS_17_c * Age_c + ANO_c + Miglustat + Sex + Error(SampleID)	1, 48	0.22	2.72
SPINK5	ENSG00000133710	OID21148	Q9NQ38	Neurology	NSS_17_c	1.06e-01	5.65e-01	0.054	-0.01	Non-significant	NPX ~ NSS_17_c * Age_c + ANO_c + Miglustat + Sex + Error(SampleID)	1, 48	0.12	2.72
ENTPD5	ENSG00000187097	OID20104	O75356	Cardiometabolic	NSS_17_c	1.06e-01	5.65e-01	0.058	-0.009	Non-significant	NPX ~ NSS_17_c * Age_c + ANO_c + Miglustat + Sex + Error(SampleID)	1, 44	0.09	2.73
NOTCH1	ENSG00000148400	OID20311	P46531	Cardiometabolic	NSS_17_c	1.05e-01	5.65e-01	0.054	-0.006	Non-significant	NPX ~ NSS_17_c * Age_c + ANO_c + Miglustat + Sex + Error(SampleID)	1, 48	0.04	2.73
PRC1	ENSG00000198901	OID31345	O43663	Oncology_II	NSS_17_c:Age_c	4.10e-01	5.65e-01	0.014	0.002	Non-significant	NPX ~ NSS_17_c * Age_c + ANO_c + Miglustat + Sex + Error(SampleID)	1, 48	1.65	0.69
ITGA6	ENSG00000091409	OID20528	P23229	Inflammation	NSS_17_c:Age_c	4.10e-01	5.65e-01	0.015	-0.001	Non-significant	NPX ~ NSS_17_c * Age_c + ANO_c + Miglustat + Sex + Error(SampleID)	1, 44	0.32	0.69
CEND1	ENSG00000184524	OID30821	Q8N111	Neurology_II	NSS_17_c:Age_c	4.10e-01	5.65e-01	0.014	-0.001	Non-significant	NPX ~ NSS_17_c * Age_c + ANO_c + Miglustat + Sex + Error(SampleID)	1, 48	0.83	0.69
HS3ST3B1	ENSG00000125430	OID21303	Q9Y662	Oncology	Miglustat	1.07e-01	5.65e-01	0.057	-0.2	Non-significant	NPX ~ NSS_17_c * Age_c + ANO_c + Miglustat + Sex + Error(SampleID)	1, 45	0.66	2.70
CXCL8	ENSG00000169429	OID20631	P10145	Inflammation	Miglustat	1.08e-01	5.66e-01	0.054	0.184	Non-significant	NPX ~ NSS_17_c * Age_c + ANO_c + Miglustat + Sex + Error(SampleID)	1, 47	0.59	2.68
SLC39A5	ENSG00000139540	OID20539	Q6ZMH5	Inflammation	Miglustat	1.08e-01	5.66e-01	0.058	-0.132	Non-significant	NPX ~ NSS_17_c * Age_c + ANO_c + Miglustat + Sex + Error(SampleID)	1, 44	0.29	2.69
NPHS1	ENSG00000161270	OID30540	O60500	Inflammation_II	Miglustat	1.08e-01	5.66e-01	0.053	-0.103	Non-significant	NPX ~ NSS_17_c * Age_c + ANO_c + Miglustat + Sex + Error(SampleID)	1, 48	0.19	2.68
LTBP2	ENSG00000119681	OID20254	Q14767	Cardiometabolic	Miglustat	1.08e-01	5.66e-01	0.053	-0.099	Non-significant	NPX ~ NSS_17_c * Age_c + ANO_c + Miglustat + Sex + Error(SampleID)	1, 48	0.18	2.68
VIT	ENSG00000205221	OID30334	Q6UXI7	Cardiometabolic_II	NSS_17_c:Age_c	4.11e-01	5.66e-01	0.014	0.001	Non-significant	NPX ~ NSS_17_c * Age_c + ANO_c + Miglustat + Sex + Error(SampleID)	1, 47	0.37	0.69
PDIA4	ENSG00000155660	OID30375	P13667	Cardiometabolic_II	NSS_17_c	1.06e-01	5.66e-01	0.054	0.011	Non-significant	NPX ~ NSS_17_c * Age_c + ANO_c + Miglustat + Sex + Error(SampleID)	1, 48	0.15	2.71
TARM1	ENSG00000248385	OID30937	B6A8C7	Neurology_II	ANO_c	2.73e-01	5.66e-01	0.026	-0.09	Non-significant	NPX ~ NSS_17_c * Age_c + ANO_c + Miglustat + Sex + Error(SampleID)	1, 47	5.47	1.23
IL22	ENSG00000127318	OID31407	Q9GZX6	Oncology_II	ANO_c	2.73e-01	5.66e-01	0.025	0.05	Non-significant	NPX ~ NSS_17_c * Age_c + ANO_c + Miglustat + Sex + Error(SampleID)	1, 48	1.84	1.23
CRYGD	ENSG00000118231	OID31144	P07320	Neurology_II	ANO_c	2.73e-01	5.66e-01	0.025	0.04	Non-significant	NPX ~ NSS_17_c * Age_c + ANO_c + Miglustat + Sex + Error(SampleID)	1, 48	1.22	1.23
DSCAM	ENSG00000171587	OID30993	O60469	Neurology_II	ANO_c	2.73e-01	5.66e-01	0.025	-0.017	Non-significant	NPX ~ NSS_17_c * Age_c + ANO_c + Miglustat + Sex + Error(SampleID)	1, 48	0.21	1.23
LAIR1	ENSG00000167613	OID20737	Q6GTX8	Inflammation	ANO_c	2.73e-01	5.66e-01	0.025	0.016	Non-significant	NPX ~ NSS_17_c * Age_c + ANO_c + Miglustat + Sex + Error(SampleID)	1, 48	0.20	1.23
DIPK2B	ENSG00000147113	OID30582	Q9H7Y0	Inflammation_II	ANO_c	2.73e-01	5.66e-01	0.025	0.011	Non-significant	NPX ~ NSS_17_c * Age_c + ANO_c + Miglustat + Sex + Error(SampleID)	1, 48	0.08	1.23
SERPINC1	ENSG00000117601	OID30789	P01008	Inflammation_II	Age_c	3.83e-01	5.66e-01	0.016	-0.004	Non-significant	NPX ~ NSS_17_c * Age_c + ANO_c + Miglustat + Sex + Error(SampleID)	1, 47	0.04	0.78
ENO2	ENSG00000111674	OID21046	P09104	Neurology	Miglustat	1.09e-01	5.66e-01	0.053	-0.171	Non-significant	NPX ~ NSS_17_c * Age_c + ANO_c + Miglustat + Sex + Error(SampleID)	1, 48	0.54	2.67
PER3	ENSG00000049246	OID30511	P56645	Inflammation_II	Sex	3.86e-02	5.66e-01	0.086	0.7	Non-significant	NPX ~ NSS_17_c * Age_c + ANO_c + Miglustat + Sex + Error(SampleID)	1, 48	5.60	4.52
TIMP3	ENSG00000100234	OID20684	P35625	Inflammation	Sex	3.85e-02	5.66e-01	0.086	-0.412	Non-significant	NPX ~ NSS_17_c * Age_c + ANO_c + Miglustat + Sex + Error(SampleID)	1, 48	1.94	4.53
RNF41	ENSG00000181852	OID21179	Q9H4P4	Oncology	Sex	3.92e-02	5.66e-01	0.095	-0.239	Non-significant	NPX ~ NSS_17_c * Age_c + ANO_c + Miglustat + Sex + Error(SampleID)	1, 43	0.58	4.53
UNC5D	ENSG00000156687	OID30447	Q6UXZ4	Inflammation_II	Sex	3.93e-02	5.66e-01	0.086	-0.18	Non-significant	NPX ~ NSS_17_c * Age_c + ANO_c + Miglustat + Sex + Error(SampleID)	1, 48	0.37	4.49
MFGE8	ENSG00000140545	OID21134	Q08431	Neurology	Sex	3.88e-02	5.66e-01	0.086	-0.16	Non-significant	NPX ~ NSS_17_c * Age_c + ANO_c + Miglustat + Sex + Error(SampleID)	1, 48	0.29	4.51
WFDC2	ENSG00000101443	OID21505	Q14508	Oncology	Sex	3.94e-02	5.66e-01	0.085	-0.123	Non-significant	NPX ~ NSS_17_c * Age_c + ANO_c + Miglustat + Sex + Error(SampleID)	1, 48	0.17	4.48
DBN1	ENSG00000113758	OID30549	Q16643	Inflammation_II	Age_c	3.83e-01	5.67e-01	0.016	0.018	Non-significant	NPX ~ NSS_17_c * Age_c + ANO_c + Miglustat + Sex + Error(SampleID)	1, 48	0.82	0.77
STX8	ENSG00000170310	OID20531	Q9UNK0	Inflammation	Age_c	3.84e-01	5.67e-01	0.017	-0.014	Non-significant	NPX ~ NSS_17_c * Age_c + ANO_c + Miglustat + Sex + Error(SampleID)	1, 44	0.36	0.77
SCN3A	ENSG00000153253	OID30903	Q9NY46	Neurology_II	ANO_c	2.77e-01	5.67e-01	0.025	0.094	Non-significant	NPX ~ NSS_17_c * Age_c + ANO_c + Miglustat + Sex + Error(SampleID)	1, 47	6.18	1.21
HBQ1	ENSG00000086506	OID21433	P09105	Oncology	ANO_c	2.77e-01	5.67e-01	0.025	0.063	Non-significant	NPX ~ NSS_17_c * Age_c + ANO_c + Miglustat + Sex + Error(SampleID)	1, 47	2.80	1.21
NAP1L4	ENSG00000205531	OID31475	Q99733	Oncology_II	ANO_c	2.76e-01	5.67e-01	0.025	0.046	Non-significant	NPX ~ NSS_17_c * Age_c + ANO_c + Miglustat + Sex + Error(SampleID)	1, 48	1.58	1.21
BOLA1	ENSG00000178096	OID30837	Q9Y3E2	Neurology_II	ANO_c	2.78e-01	5.67e-01	0.024	0.044	Non-significant	NPX ~ NSS_17_c * Age_c + ANO_c + Miglustat + Sex + Error(SampleID)	1, 48	1.47	1.20
DBNL	ENSG00000136279	OID20681	Q9UJU6	Inflammation	ANO_c	2.75e-01	5.67e-01	0.025	0.043	Non-significant	NPX ~ NSS_17_c * Age_c + ANO_c + Miglustat + Sex + Error(SampleID)	1, 48	1.39	1.22
NECAP2	ENSG00000157191	OID30089	Q9NVZ3	Cardiometabolic_II	ANO_c	2.77e-01	5.67e-01	0.025	0.043	Non-significant	NPX ~ NSS_17_c * Age_c + ANO_c + Miglustat + Sex + Error(SampleID)	1, 48	1.39	1.21
TSLP	ENSG00000145777	OID20056	Q969D9	Cardiometabolic	ANO_c	2.75e-01	5.67e-01	0.027	0.042	Non-significant	NPX ~ NSS_17_c * Age_c + ANO_c + Miglustat + Sex + Error(SampleID)	1, 44	1.06	1.22
TBC1D5	ENSG00000131374	OID20521	Q92609	Inflammation	ANO_c	2.78e-01	5.67e-01	0.027	0.039	Non-significant	NPX ~ NSS_17_c * Age_c + ANO_c + Miglustat + Sex + Error(SampleID)	1, 44	0.90	1.21
VSTM1	ENSG00000189068	OID20851	Q6UX27	Neurology	ANO_c	2.75e-01	5.67e-01	0.027	0.038	Non-significant	NPX ~ NSS_17_c * Age_c + ANO_c + Miglustat + Sex + Error(SampleID)	1, 44	0.97	1.22
NRN1	ENSG00000124785	OID30983	Q9NPD7	Neurology_II	ANO_c	2.77e-01	5.67e-01	0.025	-0.037	Non-significant	NPX ~ NSS_17_c * Age_c + ANO_c + Miglustat + Sex + Error(SampleID)	1, 48	1.05	1.21
DECR1	ENSG00000104325	OID20579	Q16698	Inflammation	ANO_c	2.76e-01	5.67e-01	0.027	0.035	Non-significant	NPX ~ NSS_17_c * Age_c + ANO_c + Miglustat + Sex + Error(SampleID)	1, 44	0.71	1.22
KIF1C	ENSG00000129250	OID30163	O43896	Cardiometabolic_II	ANO_c	2.78e-01	5.67e-01	0.024	-0.032	Non-significant	NPX ~ NSS_17_c * Age_c + ANO_c + Miglustat + Sex + Error(SampleID)	1, 48	0.78	1.21
DYNLT1	ENSG00000146425	OID30925	P63172	Neurology_II	ANO_c	2.77e-01	5.67e-01	0.025	0.031	Non-significant	NPX ~ NSS_17_c * Age_c + ANO_c + Miglustat + Sex + Error(SampleID)	1, 47	0.66	1.21
SLC9A3R1		OID30630	O14745	Inflammation_II	ANO_c	2.77e-01	5.67e-01	0.025	0.03	Non-significant	NPX ~ NSS_17_c * Age_c + ANO_c + Miglustat + Sex + Error(SampleID)	1, 48	0.71	1.21
NPL	ENSG00000135838	OID30329	Q9BXD5	Cardiometabolic_II	ANO_c	2.78e-01	5.67e-01	0.025	0.03	Non-significant	NPX ~ NSS_17_c * Age_c + ANO_c + Miglustat + Sex + Error(SampleID)	1, 47	0.68	1.20
SRC	ENSG00000197122	OID21521	P12931	Oncology	ANO_c	2.78e-01	5.67e-01	0.024	0.03	Non-significant	NPX ~ NSS_17_c * Age_c + ANO_c + Miglustat + Sex + Error(SampleID)	1, 48	0.68	1.20
RSPO1	ENSG00000169218	OID20938	Q2MKA7	Neurology	ANO_c	2.77e-01	5.67e-01	0.026	0.025	Non-significant	NPX ~ NSS_17_c * Age_c + ANO_c + Miglustat + Sex + Error(SampleID)	1, 46	0.44	1.21
PROCR	ENSG00000101000	OID30149	Q9UNN8	Cardiometabolic_II	ANO_c	2.78e-01	5.67e-01	0.024	-0.023	Non-significant	NPX ~ NSS_17_c * Age_c + ANO_c + Miglustat + Sex + Error(SampleID)	1, 48	0.39	1.21
CX3CL1	ENSG00000006210	OID20976	P78423	Neurology	ANO_c	2.77e-01	5.67e-01	0.026	0.017	Non-significant	NPX ~ NSS_17_c * Age_c + ANO_c + Miglustat + Sex + Error(SampleID)	1, 46	0.21	1.21
SBSN	ENSG00000189001	OID30398	Q6UWP8	Cardiometabolic_II	ANO_c	2.77e-01	5.67e-01	0.025	0.014	Non-significant	NPX ~ NSS_17_c * Age_c + ANO_c + Miglustat + Sex + Error(SampleID)	1, 48	0.15	1.21
RNASET2	ENSG00000026297	OID20321	O00584	Cardiometabolic	ANO_c	2.75e-01	5.67e-01	0.025	0.009	Non-significant	NPX ~ NSS_17_c * Age_c + ANO_c + Miglustat + Sex + Error(SampleID)	1, 48	0.07	1.22
HYOU1	ENSG00000149428	OID20300	Q9Y4L1	Cardiometabolic	ANO_c	2.77e-01	5.67e-01	0.025	0.009	Non-significant	NPX ~ NSS_17_c * Age_c + ANO_c + Miglustat + Sex + Error(SampleID)	1, 48	0.07	1.21
PRL	ENSG00000172179	OID21033	P01236	Neurology	Sex	3.96e-02	5.67e-01	0.085	-0.326	Non-significant	NPX ~ NSS_17_c * Age_c + ANO_c + Miglustat + Sex + Error(SampleID)	1, 48	1.23	4.47
CERT		OID20857	Q9Y5P4	Neurology	Miglustat	1.09e-01	5.67e-01	0.057	-0.224	Non-significant	NPX ~ NSS_17_c * Age_c + ANO_c + Miglustat + Sex + Error(SampleID)	1, 44	0.84	2.67
GTPBP2	ENSG00000172432	OID30946	Q9BX10	Neurology_II	Miglustat	1.09e-01	5.67e-01	0.054	0.219	Non-significant	NPX ~ NSS_17_c * Age_c + ANO_c + Miglustat + Sex + Error(SampleID)	1, 47	0.85	2.66
CCL23	ENSG00000274736	OID20693	P55773	Inflammation	Miglustat	1.09e-01	5.67e-01	0.053	0.104	Non-significant	NPX ~ NSS_17_c * Age_c + ANO_c + Miglustat + Sex + Error(SampleID)	1, 48	0.20	2.66
LAMP2	ENSG00000005893	OID21035	P13473	Neurology	Miglustat	1.10e-01	5.67e-01	0.052	-0.047	Non-significant	NPX ~ NSS_17_c * Age_c + ANO_c + Miglustat + Sex + Error(SampleID)	1, 48	0.04	2.66
KDM3A	ENSG00000115548	OID30426	Q9Y4C1	Inflammation_II	Sex	4.15e-02	5.67e-01	0.084	0.536	Non-significant	NPX ~ NSS_17_c * Age_c + ANO_c + Miglustat + Sex + Error(SampleID)	1, 48	3.38	4.39
FOLR3	ENSG00000110203	OID21485	P41439	Oncology	Sex	4.10e-02	5.67e-01	0.084	0.532	Non-significant	NPX ~ NSS_17_c * Age_c + ANO_c + Miglustat + Sex + Error(SampleID)	1, 48	3.32	4.41
BGLAP	ENSG00000242252	OID30389	P02818	Cardiometabolic_II	Sex	4.04e-02	5.67e-01	0.085	0.453	Non-significant	NPX ~ NSS_17_c * Age_c + ANO_c + Miglustat + Sex + Error(SampleID)	1, 48	2.39	4.44
TREM2	ENSG00000095970	OID20731	Q9NZC2	Inflammation	Sex	4.08e-02	5.67e-01	0.084	-0.304	Non-significant	NPX ~ NSS_17_c * Age_c + ANO_c + Miglustat + Sex + Error(SampleID)	1, 48	1.08	4.42
CACNA1C	ENSG00000151067	OID30840	Q13936	Neurology_II	Sex	4.14e-02	5.67e-01	0.084	0.297	Non-significant	NPX ~ NSS_17_c * Age_c + ANO_c + Miglustat + Sex + Error(SampleID)	1, 48	1.04	4.39
TXLNA	ENSG00000084652	OID20952	P40222	Neurology	Sex	4.16e-02	5.67e-01	0.087	-0.231	Non-significant	NPX ~ NSS_17_c * Age_c + ANO_c + Miglustat + Sex + Error(SampleID)	1, 46	0.60	4.40
NGFR	ENSG00000064300	OID30300	P08138	Cardiometabolic_II	Sex	4.06e-02	5.67e-01	0.086	0.216	Non-significant	NPX ~ NSS_17_c * Age_c + ANO_c + Miglustat + Sex + Error(SampleID)	1, 47	0.53	4.43
NCAN	ENSG00000130287	OID21055	O14594	Neurology	Sex	4.07e-02	5.67e-01	0.084	-0.216	Non-significant	NPX ~ NSS_17_c * Age_c + ANO_c + Miglustat + Sex + Error(SampleID)	1, 48	0.55	4.42
CD14	ENSG00000170458	OID20378	P08571	Cardiometabolic	Sex	4.07e-02	5.67e-01	0.084	-0.134	Non-significant	NPX ~ NSS_17_c * Age_c + ANO_c + Miglustat + Sex + Error(SampleID)	1, 48	0.21	4.42
XRCC4	ENSG00000152422	OID20869	Q13426	Neurology	Sex	4.16e-02	5.67e-01	0.091	-0.121	Non-significant	NPX ~ NSS_17_c * Age_c + ANO_c + Miglustat + Sex + Error(SampleID)	1, 44	0.15	4.40
SLC44A4	ENSG00000204385	OID30897	Q53GD3	Neurology_II	NSS_17_c	1.06e-01	5.67e-01	0.054	-0.065	Non-significant	NPX ~ NSS_17_c * Age_c + ANO_c + Miglustat + Sex + Error(SampleID)	1, 47	5.19	2.71
CCDC134	ENSG00000100147	OID31413	Q9H6E4	Oncology_II	ANO_c	2.79e-01	5.68e-01	0.024	-0.046	Non-significant	NPX ~ NSS_17_c * Age_c + ANO_c + Miglustat + Sex + Error(SampleID)	1, 48	1.62	1.20
SPARCL1	ENSG00000152583	OID20361	Q14515	Cardiometabolic	ANO_c	2.79e-01	5.68e-01	0.024	0.011	Non-significant	NPX ~ NSS_17_c * Age_c + ANO_c + Miglustat + Sex + Error(SampleID)	1, 48	0.10	1.20
GP6	ENSG00000088053	OID21091	Q9HCN6	Neurology	Age_c	3.84e-01	5.68e-01	0.016	-0.015	Non-significant	NPX ~ NSS_17_c * Age_c + ANO_c + Miglustat + Sex + Error(SampleID)	1, 48	0.55	0.77
FDX1	ENSG00000137714	OID30078	P10109	Cardiometabolic_II	ANO_c	2.80e-01	5.68e-01	0.024	0.057	Non-significant	NPX ~ NSS_17_c * Age_c + ANO_c + Miglustat + Sex + Error(SampleID)	1, 48	2.52	1.20
TNFAIP8L2	ENSG00000163154	OID30629	Q6P589	Inflammation_II	ANO_c	2.79e-01	5.68e-01	0.024	0.019	Non-significant	NPX ~ NSS_17_c * Age_c + ANO_c + Miglustat + Sex + Error(SampleID)	1, 48	0.27	1.20
SFRP1	ENSG00000104332	OID20984	Q8N474	Neurology	ANO_c	2.80e-01	5.68e-01	0.025	0.018	Non-significant	NPX ~ NSS_17_c * Age_c + ANO_c + Miglustat + Sex + Error(SampleID)	1, 46	0.23	1.20
NCR1	ENSG00000189430	OID20566	O76036	Inflammation	ANO_c	2.80e-01	5.68e-01	0.027	0.018	Non-significant	NPX ~ NSS_17_c * Age_c + ANO_c + Miglustat + Sex + Error(SampleID)	1, 44	0.20	1.20
FZD8	ENSG00000177283	OID30818	Q9H461	Neurology_II	NSS_17_c:Age_c	4.13e-01	5.68e-01	0.014	0.001	Non-significant	NPX ~ NSS_17_c * Age_c + ANO_c + Miglustat + Sex + Error(SampleID)	1, 48	0.83	0.68
VIM	ENSG00000026025	OID20053	P08670	Cardiometabolic	Age_c	3.85e-01	5.68e-01	0.017	-0.015	Non-significant	NPX ~ NSS_17_c * Age_c + ANO_c + Miglustat + Sex + Error(SampleID)	1, 44	0.42	0.77
HRC	ENSG00000130528	OID30211	P23327	Cardiometabolic_II	ANO_c	2.80e-01	5.68e-01	0.024	-0.016	Non-significant	NPX ~ NSS_17_c * Age_c + ANO_c + Miglustat + Sex + Error(SampleID)	1, 48	0.19	1.19
CLPP	ENSG00000125656	OID20910	Q16740	Neurology	ANO_c	2.81e-01	5.68e-01	0.025	0.033	Non-significant	NPX ~ NSS_17_c * Age_c + ANO_c + Miglustat + Sex + Error(SampleID)	1, 46	0.76	1.19
NUCB2	ENSG00000070081	OID21448	P80303	Oncology	Age_c	3.86e-01	5.69e-01	0.016	-0.007	Non-significant	NPX ~ NSS_17_c * Age_c + ANO_c + Miglustat + Sex + Error(SampleID)	1, 47	0.10	0.77
GC	ENSG00000145321	OID30780	P02774	Inflammation_II	NSS_17_c:Age_c	4.14e-01	5.69e-01	0.014	0	Non-significant	NPX ~ NSS_17_c * Age_c + ANO_c + Miglustat + Sex + Error(SampleID)	1, 47	0.10	0.68
DBI	ENSG00000155368	OID21143	P07108	Neurology	NSS_17_c	1.07e-01	5.69e-01	0.053	0.021	Non-significant	NPX ~ NSS_17_c * Age_c + ANO_c + Miglustat + Sex + Error(SampleID)	1, 48	0.56	2.70
PCDH12	ENSG00000113555	OID31045	Q9NPG4	Neurology_II	NSS_17_c	1.07e-01	5.69e-01	0.053	-0.011	Non-significant	NPX ~ NSS_17_c * Age_c + ANO_c + Miglustat + Sex + Error(SampleID)	1, 48	0.15	2.70
RGCC	ENSG00000102760	OID31060	Q9H4X1	Neurology_II	Age_c	3.86e-01	5.69e-01	0.016	0.017	Non-significant	NPX ~ NSS_17_c * Age_c + ANO_c + Miglustat + Sex + Error(SampleID)	1, 48	0.74	0.77
BRDT	ENSG00000137948	OID30179	Q58F21	Cardiometabolic_II	ANO_c	2.81e-01	5.69e-01	0.024	0.032	Non-significant	NPX ~ NSS_17_c * Age_c + ANO_c + Miglustat + Sex + Error(SampleID)	1, 48	0.80	1.19
PDZK1	ENSG00000174827	OID30550	Q5T2W1	Inflammation_II	ANO_c	2.81e-01	5.69e-01	0.024	0.04	Non-significant	NPX ~ NSS_17_c * Age_c + ANO_c + Miglustat + Sex + Error(SampleID)	1, 48	1.23	1.19
REG1A	ENSG00000115386	OID20415	P05451	Cardiometabolic	ANO_c	2.81e-01	5.69e-01	0.024	0.022	Non-significant	NPX ~ NSS_17_c * Age_c + ANO_c + Miglustat + Sex + Error(SampleID)	1, 48	0.37	1.19
HDDC2	ENSG00000111906	OID31447	Q7Z4H3	Oncology_II	ANO_c	2.82e-01	5.69e-01	0.024	0.029	Non-significant	NPX ~ NSS_17_c * Age_c + ANO_c + Miglustat + Sex + Error(SampleID)	1, 48	0.68	1.19
IVD	ENSG00000128928	OID20833	P26440	Neurology	Miglustat	1.12e-01	5.69e-01	0.056	-0.454	Non-significant	NPX ~ NSS_17_c * Age_c + ANO_c + Miglustat + Sex + Error(SampleID)	1, 44	3.52	2.63
PRRT3	ENSG00000163704	OID30276	Q5FWE3	Cardiometabolic_II	Miglustat	1.12e-01	5.69e-01	0.052	-0.342	Non-significant	NPX ~ NSS_17_c * Age_c + ANO_c + Miglustat + Sex + Error(SampleID)	1, 48	2.18	2.63
ESPL1	ENSG00000135476	OID31176	Q14674	Oncology_II	Miglustat	1.12e-01	5.69e-01	0.052	-0.279	Non-significant	NPX ~ NSS_17_c * Age_c + ANO_c + Miglustat + Sex + Error(SampleID)	1, 48	1.45	2.62
CORO6	ENSG00000167549	OID30870	Q6QEF8	Neurology_II	Miglustat	1.11e-01	5.69e-01	0.052	-0.222	Non-significant	NPX ~ NSS_17_c * Age_c + ANO_c + Miglustat + Sex + Error(SampleID)	1, 48	0.92	2.63
HJV	ENSG00000168509	OID31006	Q6ZVN8	Neurology_II	Miglustat	1.11e-01	5.69e-01	0.052	-0.211	Non-significant	NPX ~ NSS_17_c * Age_c + ANO_c + Miglustat + Sex + Error(SampleID)	1, 48	0.83	2.64
EIF5A	ENSG00000132507	OID20423	P63241	Inflammation	Miglustat	1.12e-01	5.69e-01	0.053	0.158	Non-significant	NPX ~ NSS_17_c * Age_c + ANO_c + Miglustat + Sex + Error(SampleID)	1, 47	0.46	2.63
SELE	ENSG00000007908	OID20290	P16581	Cardiometabolic	Miglustat	1.11e-01	5.69e-01	0.052	-0.121	Non-significant	NPX ~ NSS_17_c * Age_c + ANO_c + Miglustat + Sex + Error(SampleID)	1, 48	0.27	2.64
LY6D	ENSG00000167656	OID20708	Q14210	Inflammation	Miglustat	1.11e-01	5.69e-01	0.052	-0.104	Non-significant	NPX ~ NSS_17_c * Age_c + ANO_c + Miglustat + Sex + Error(SampleID)	1, 48	0.20	2.64
ICAM2	ENSG00000108622	OID20248	P13598	Cardiometabolic	Miglustat	1.12e-01	5.69e-01	0.052	-0.084	Non-significant	NPX ~ NSS_17_c * Age_c + ANO_c + Miglustat + Sex + Error(SampleID)	1, 48	0.13	2.62
IL1R1	ENSG00000115594	OID21116	P14778	Neurology	Miglustat	1.12e-01	5.69e-01	0.052	-0.068	Non-significant	NPX ~ NSS_17_c * Age_c + ANO_c + Miglustat + Sex + Error(SampleID)	1, 48	0.09	2.62
GPKOW	ENSG00000068394	OID20890	Q92917	Neurology	Miglustat	1.10e-01	5.69e-01	0.057	0.068	Non-significant	NPX ~ NSS_17_c * Age_c + ANO_c + Miglustat + Sex + Error(SampleID)	1, 44	0.08	2.65
DNAJA1	ENSG00000086061	OID31204	P31689	Oncology_II	Age_c	3.86e-01	5.69e-01	0.016	0.022	Non-significant	NPX ~ NSS_17_c * Age_c + ANO_c + Miglustat + Sex + Error(SampleID)	1, 48	1.18	0.76
AOC1	ENSG00000002726	OID20452	P19801	Inflammation	NSS_17_c:Age_c	4.14e-01	5.69e-01	0.014	-0.002	Non-significant	NPX ~ NSS_17_c * Age_c + ANO_c + Miglustat + Sex + Error(SampleID)	1, 47	1.80	0.68
B3GAT3	ENSG00000149541	OID30165	O94766	Cardiometabolic_II	NSS_17_c	1.08e-01	5.70e-01	0.053	0.016	Non-significant	NPX ~ NSS_17_c * Age_c + ANO_c + Miglustat + Sex + Error(SampleID)	1, 48	0.35	2.69
B2M	ENSG00000166710	OID30725	P61769	Inflammation_II	NSS_17_c	1.08e-01	5.70e-01	0.054	0.009	Non-significant	NPX ~ NSS_17_c * Age_c + ANO_c + Miglustat + Sex + Error(SampleID)	1, 47	0.11	2.69
RGS8	ENSG00000135824	OID20454	P57771	Inflammation	Age_c	3.87e-01	5.70e-01	0.016	0.021	Non-significant	NPX ~ NSS_17_c * Age_c + ANO_c + Miglustat + Sex + Error(SampleID)	1, 47	1.09	0.76
GP1BB	ENSG00000203618	OID30174	P13224	Cardiometabolic_II	Age_c	3.88e-01	5.70e-01	0.016	-0.029	Non-significant	NPX ~ NSS_17_c * Age_c + ANO_c + Miglustat + Sex + Error(SampleID)	1, 48	2.08	0.76
STX3	ENSG00000166900	OID31090	Q13277	Neurology_II	Age_c	3.87e-01	5.70e-01	0.016	-0.012	Non-significant	NPX ~ NSS_17_c * Age_c + ANO_c + Miglustat + Sex + Error(SampleID)	1, 48	0.36	0.76
FGF16	ENSG00000196468	OID30535	O43320	Inflammation_II	NSS_17_c:Age_c	4.16e-01	5.70e-01	0.014	0.002	Non-significant	NPX ~ NSS_17_c * Age_c + ANO_c + Miglustat + Sex + Error(SampleID)	1, 48	1.85	0.67
SCRIB	ENSG00000180900	OID31046	Q14160	Neurology_II	NSS_17_c:Age_c	4.15e-01	5.70e-01	0.014	0.001	Non-significant	NPX ~ NSS_17_c * Age_c + ANO_c + Miglustat + Sex + Error(SampleID)	1, 48	0.69	0.68
SELPLG	ENSG00000110876	OID20560	Q14242	Inflammation	NSS_17_c:Age_c	4.16e-01	5.70e-01	0.015	0	Non-significant	NPX ~ NSS_17_c * Age_c + ANO_c + Miglustat + Sex + Error(SampleID)	1, 44	0.07	0.68
BCL7A	ENSG00000110987	OID31218	Q4VC05	Oncology_II	ANO_c	2.83e-01	5.71e-01	0.024	-0.064	Non-significant	NPX ~ NSS_17_c * Age_c + ANO_c + Miglustat + Sex + Error(SampleID)	1, 48	3.22	1.18
SART1	ENSG00000175467	OID30113	O43290	Cardiometabolic_II	ANO_c	2.83e-01	5.71e-01	0.024	0.039	Non-significant	NPX ~ NSS_17_c * Age_c + ANO_c + Miglustat + Sex + Error(SampleID)	1, 48	1.19	1.18
HSPB1	ENSG00000106211	OID20230	P04792	Cardiometabolic	NSS_17_c	1.08e-01	5.71e-01	0.056	0.034	Non-significant	NPX ~ NSS_17_c * Age_c + ANO_c + Miglustat + Sex + Error(SampleID)	1, 45	1.34	2.68
ZBTB16	ENSG00000109906	OID21205	Q05516	Oncology	NSS_17_c	1.09e-01	5.71e-01	0.059	0.029	Non-significant	NPX ~ NSS_17_c * Age_c + ANO_c + Miglustat + Sex + Error(SampleID)	1, 43	0.82	2.68
ORM1	ENSG00000229314	OID30768	P02763	Inflammation_II	NSS_17_c	1.09e-01	5.71e-01	0.054	0.013	Non-significant	NPX ~ NSS_17_c * Age_c + ANO_c + Miglustat + Sex + Error(SampleID)	1, 47	0.21	2.67
CLEC1A	ENSG00000150048	OID20099	Q8NC01	Cardiometabolic	NSS_17_c	1.09e-01	5.71e-01	0.057	-0.009	Non-significant	NPX ~ NSS_17_c * Age_c + ANO_c + Miglustat + Sex + Error(SampleID)	1, 44	0.09	2.68
AIF1	ENSG00000204472	OID21234	P55008	Oncology	Miglustat	1.13e-01	5.71e-01	0.057	-0.222	Non-significant	NPX ~ NSS_17_c * Age_c + ANO_c + Miglustat + Sex + Error(SampleID)	1, 43	0.77	2.62
SERPINA3	ENSG00000196136	OID30786	P01011	Inflammation_II	NSS_17_c:Age_c	4.16e-01	5.71e-01	0.014	0	Non-significant	NPX ~ NSS_17_c * Age_c + ANO_c + Miglustat + Sex + Error(SampleID)	1, 47	0.07	0.67
ITGB1BP2	ENSG00000147166	OID20112	Q9UKP3	Cardiometabolic	NSS_17_c:Age_c	4.16e-01	5.71e-01	0.015	0.001	Non-significant	NPX ~ NSS_17_c * Age_c + ANO_c + Miglustat + Sex + Error(SampleID)	1, 44	1.07	0.67
BNIP2	ENSG00000140299	OID30292	Q12982	Cardiometabolic_II	Age_c	3.89e-01	5.71e-01	0.016	-0.013	Non-significant	NPX ~ NSS_17_c * Age_c + ANO_c + Miglustat + Sex + Error(SampleID)	1, 47	0.39	0.76
NDUFA5	ENSG00000128609	OID30520	Q16718	Inflammation_II	Age_c	3.89e-01	5.71e-01	0.016	-0.011	Non-significant	NPX ~ NSS_17_c * Age_c + ANO_c + Miglustat + Sex + Error(SampleID)	1, 48	0.29	0.76
LGALS7_LGALS7B		OID21406	P47929	Oncology	ANO_c	2.83e-01	5.71e-01	0.024	-0.028	Non-significant	NPX ~ NSS_17_c * Age_c + ANO_c + Miglustat + Sex + Error(SampleID)	1, 47	0.54	1.18
BCL2L1	ENSG00000171552	OID31152	Q07817	Neurology_II	ANO_c	2.83e-01	5.71e-01	0.024	0.051	Non-significant	NPX ~ NSS_17_c * Age_c + ANO_c + Miglustat + Sex + Error(SampleID)	1, 48	2.04	1.18
FSHB	ENSG00000131808	OID30233	P01225	Cardiometabolic_II	ANO_c	2.84e-01	5.71e-01	0.024	0.024	Non-significant	NPX ~ NSS_17_c * Age_c + ANO_c + Miglustat + Sex + Error(SampleID)	1, 48	0.45	1.18
COL2A1	ENSG00000139219	OID30286	P02458	Cardiometabolic_II	Miglustat	1.13e-01	5.71e-01	0.052	-0.236	Non-significant	NPX ~ NSS_17_c * Age_c + ANO_c + Miglustat + Sex + Error(SampleID)	1, 48	1.05	2.61
HLA-E	ENSG00000204592	OID20532	P13747	Inflammation	Age_c	3.89e-01	5.71e-01	0.017	-0.009	Non-significant	NPX ~ NSS_17_c * Age_c + ANO_c + Miglustat + Sex + Error(SampleID)	1, 44	0.15	0.76
CFH	ENSG00000000971	OID30790	P08603	Inflammation_II	Age_c	3.89e-01	5.71e-01	0.016	-0.005	Non-significant	NPX ~ NSS_17_c * Age_c + ANO_c + Miglustat + Sex + Error(SampleID)	1, 47	0.05	0.76
NUBP1	ENSG00000103274	OID31412	P53384	Oncology_II	NSS_17_c:Age_c	4.17e-01	5.72e-01	0.014	0.004	Non-significant	NPX ~ NSS_17_c * Age_c + ANO_c + Miglustat + Sex + Error(SampleID)	1, 48	10.95	0.67
TMED1	ENSG00000099203	OID31278	Q13445	Oncology_II	Miglustat	1.14e-01	5.72e-01	0.054	0.806	Non-significant	NPX ~ NSS_17_c * Age_c + ANO_c + Miglustat + Sex + Error(SampleID)	1, 46	11.57	2.60
SLK	ENSG00000065613	OID31282	Q9H2G2	Oncology_II	Miglustat	1.15e-01	5.72e-01	0.053	0.535	Non-significant	NPX ~ NSS_17_c * Age_c + ANO_c + Miglustat + Sex + Error(SampleID)	1, 46	5.13	2.59
IL17A	ENSG00000112115	OID20469	Q16552	Inflammation	Miglustat	1.14e-01	5.72e-01	0.052	0.271	Non-significant	NPX ~ NSS_17_c * Age_c + ANO_c + Miglustat + Sex + Error(SampleID)	1, 47	1.37	2.59
DUSP13		OID31394	Q6B8I1	Oncology_II	Miglustat	1.15e-01	5.72e-01	0.051	-0.225	Non-significant	NPX ~ NSS_17_c * Age_c + ANO_c + Miglustat + Sex + Error(SampleID)	1, 48	0.96	2.58
FGF12	ENSG00000114279	OID30454	P61328	Inflammation_II	Miglustat	1.14e-01	5.72e-01	0.051	-0.193	Non-significant	NPX ~ NSS_17_c * Age_c + ANO_c + Miglustat + Sex + Error(SampleID)	1, 48	0.70	2.59
KLK13	ENSG00000167759	OID21291	Q9UKR3	Oncology	Miglustat	1.15e-01	5.72e-01	0.054	-0.174	Non-significant	NPX ~ NSS_17_c * Age_c + ANO_c + Miglustat + Sex + Error(SampleID)	1, 45	0.53	2.59
CLEC7A	ENSG00000172243	OID20636	Q9BXN2	Inflammation	Miglustat	1.15e-01	5.72e-01	0.052	-0.134	Non-significant	NPX ~ NSS_17_c * Age_c + ANO_c + Miglustat + Sex + Error(SampleID)	1, 47	0.32	2.59
TNFRSF9	ENSG00000049249	OID20985	Q07011	Neurology	Miglustat	1.14e-01	5.72e-01	0.053	-0.091	Non-significant	NPX ~ NSS_17_c * Age_c + ANO_c + Miglustat + Sex + Error(SampleID)	1, 46	0.15	2.59
BGN	ENSG00000182492	OID21198	P21810	Oncology	NSS_17_c:Age_c	4.18e-01	5.72e-01	0.015	-0.004	Non-significant	NPX ~ NSS_17_c * Age_c + ANO_c + Miglustat + Sex + Error(SampleID)	1, 43	6.45	0.67
CLEC4A	ENSG00000111729	OID20573	Q9UMR7	Inflammation	Age_c	3.90e-01	5.72e-01	0.017	0.01	Non-significant	NPX ~ NSS_17_c * Age_c + ANO_c + Miglustat + Sex + Error(SampleID)	1, 44	0.18	0.75
TNFSF10	ENSG00000121858	OID20611	P50591	Inflammation	Age_c	3.90e-01	5.72e-01	0.016	-0.009	Non-significant	NPX ~ NSS_17_c * Age_c + ANO_c + Miglustat + Sex + Error(SampleID)	1, 47	0.18	0.75
KITLG	ENSG00000049130	OID20196	P21583	Cardiometabolic	ANO_c	2.85e-01	5.73e-01	0.025	0.015	Non-significant	NPX ~ NSS_17_c * Age_c + ANO_c + Miglustat + Sex + Error(SampleID)	1, 45	0.17	1.17
NDST1	ENSG00000070614	OID31369	P52848	Oncology_II	Age_c	3.91e-01	5.73e-01	0.015	-0.027	Non-significant	NPX ~ NSS_17_c * Age_c + ANO_c + Miglustat + Sex + Error(SampleID)	1, 48	1.85	0.75
GUCY2C	ENSG00000070019	OID31318	P25092	Oncology_II	Miglustat	1.15e-01	5.73e-01	0.053	-0.354	Non-significant	NPX ~ NSS_17_c * Age_c + ANO_c + Miglustat + Sex + Error(SampleID)	1, 46	2.25	2.58
MST1	ENSG00000173531	OID30713	P26927	Inflammation_II	Miglustat	1.15e-01	5.73e-01	0.051	-0.244	Non-significant	NPX ~ NSS_17_c * Age_c + ANO_c + Miglustat + Sex + Error(SampleID)	1, 48	1.13	2.57
CLNS1A	ENSG00000074201	OID30929	P54105	Neurology_II	ANO_c	2.85e-01	5.73e-01	0.024	0.072	Non-significant	NPX ~ NSS_17_c * Age_c + ANO_c + Miglustat + Sex + Error(SampleID)	1, 47	3.71	1.17
CD55	ENSG00000196352	OID20377	P08174	Cardiometabolic	ANO_c	2.85e-01	5.73e-01	0.024	0.009	Non-significant	NPX ~ NSS_17_c * Age_c + ANO_c + Miglustat + Sex + Error(SampleID)	1, 48	0.07	1.17
DAAM1	ENSG00000100592	OID30664	Q9Y4D1	Inflammation_II	ANO_c	2.85e-01	5.73e-01	0.024	0.032	Non-significant	NPX ~ NSS_17_c * Age_c + ANO_c + Miglustat + Sex + Error(SampleID)	1, 48	0.81	1.17
TPSG1	ENSG00000116176	OID30424	Q9NRR2	Inflammation_II	ANO_c	2.86e-01	5.73e-01	0.024	-0.059	Non-significant	NPX ~ NSS_17_c * Age_c + ANO_c + Miglustat + Sex + Error(SampleID)	1, 48	2.77	1.17
FST	ENSG00000134363	OID20770	P19883	Inflammation	ANO_c	2.86e-01	5.73e-01	0.024	0.017	Non-significant	NPX ~ NSS_17_c * Age_c + ANO_c + Miglustat + Sex + Error(SampleID)	1, 48	0.22	1.16
ELAVL4	ENSG00000162374	OID30854	P26378	Neurology_II	Miglustat	1.16e-01	5.73e-01	0.051	-0.226	Non-significant	NPX ~ NSS_17_c * Age_c + ANO_c + Miglustat + Sex + Error(SampleID)	1, 48	0.98	2.57
PSIP1	ENSG00000164985	OID20534	O75475	Inflammation	ANO_c	2.87e-01	5.73e-01	0.026	0.042	Non-significant	NPX ~ NSS_17_c * Age_c + ANO_c + Miglustat + Sex + Error(SampleID)	1, 44	1.12	1.16
SDC1	ENSG00000115884	OID20169	P18827	Cardiometabolic	ANO_c	2.87e-01	5.73e-01	0.025	0.024	Non-significant	NPX ~ NSS_17_c * Age_c + ANO_c + Miglustat + Sex + Error(SampleID)	1, 45	0.43	1.16
B2M	ENSG00000166710	OID30725	P61769	Inflammation_II	ANO_c	2.87e-01	5.73e-01	0.024	0.013	Non-significant	NPX ~ NSS_17_c * Age_c + ANO_c + Miglustat + Sex + Error(SampleID)	1, 47	0.11	1.16
PCOLCE	ENSG00000106333	OID20384	Q15113	Cardiometabolic	ANO_c	2.86e-01	5.73e-01	0.024	-0.012	Non-significant	NPX ~ NSS_17_c * Age_c + ANO_c + Miglustat + Sex + Error(SampleID)	1, 48	0.12	1.16
CAPS	ENSG00000105519	OID31126	Q13938	Neurology_II	ANO_c	2.87e-01	5.73e-01	0.024	0.049	Non-significant	NPX ~ NSS_17_c * Age_c + ANO_c + Miglustat + Sex + Error(SampleID)	1, 48	1.90	1.16
YOD1	ENSG00000180667	OID30181	Q5VVQ6	Cardiometabolic_II	ANO_c	2.88e-01	5.74e-01	0.024	0.078	Non-significant	NPX ~ NSS_17_c * Age_c + ANO_c + Miglustat + Sex + Error(SampleID)	1, 48	4.90	1.16
GRIN2B	ENSG00000273079	OID30802	Q13224	Neurology_II	ANO_c	2.88e-01	5.74e-01	0.024	-0.028	Non-significant	NPX ~ NSS_17_c * Age_c + ANO_c + Miglustat + Sex + Error(SampleID)	1, 48	0.62	1.16
WASF1	ENSG00000112290	OID20091	Q92558	Cardiometabolic	ANO_c	2.88e-01	5.74e-01	0.026	0.02	Non-significant	NPX ~ NSS_17_c * Age_c + ANO_c + Miglustat + Sex + Error(SampleID)	1, 44	0.25	1.16
VEGFA	ENSG00000112715	OID20650	P15692	Inflammation	ANO_c	2.88e-01	5.74e-01	0.024	0.027	Non-significant	NPX ~ NSS_17_c * Age_c + ANO_c + Miglustat + Sex + Error(SampleID)	1, 47	0.55	1.15
PNPT1	ENSG00000138035	OID20445	Q8TCS8	Inflammation	NSS_17_c	1.10e-01	5.74e-01	0.054	-0.038	Non-significant	NPX ~ NSS_17_c * Age_c + ANO_c + Miglustat + Sex + Error(SampleID)	1, 47	1.94	2.66
STK24	ENSG00000102572	OID20837	Q9Y6E0	Neurology	NSS_17_c	1.10e-01	5.74e-01	0.057	0.021	Non-significant	NPX ~ NSS_17_c * Age_c + ANO_c + Miglustat + Sex + Error(SampleID)	1, 44	0.52	2.67
RAB10	ENSG00000084733	OID30357	P61026	Cardiometabolic_II	ANO_c	2.88e-01	5.74e-01	0.024	0.046	Non-significant	NPX ~ NSS_17_c * Age_c + ANO_c + Miglustat + Sex + Error(SampleID)	1, 47	1.68	1.15
TPD52L2	ENSG00000101150	OID30609	O43399	Inflammation_II	Sex	4.24e-02	5.75e-01	0.083	-0.268	Non-significant	NPX ~ NSS_17_c * Age_c + ANO_c + Miglustat + Sex + Error(SampleID)	1, 48	0.86	4.35
CCDC134	ENSG00000100147	OID31413	Q9H6E4	Oncology_II	NSS_17_c:Age_c	4.20e-01	5.75e-01	0.014	0.002	Non-significant	NPX ~ NSS_17_c * Age_c + ANO_c + Miglustat + Sex + Error(SampleID)	1, 48	1.62	0.66
LYPD8	ENSG00000259823	OID21251	Q6UX82	Oncology	Age_c	3.93e-01	5.75e-01	0.017	0.017	Non-significant	NPX ~ NSS_17_c * Age_c + ANO_c + Miglustat + Sex + Error(SampleID)	1, 43	0.51	0.74
SCGB3A1	ENSG00000161055	OID30577	Q96QR1	Inflammation_II	Age_c	3.93e-01	5.75e-01	0.015	0.006	Non-significant	NPX ~ NSS_17_c * Age_c + ANO_c + Miglustat + Sex + Error(SampleID)	1, 48	0.09	0.74
CALB1	ENSG00000104327	OID21306	P05937	Oncology	ANO_c	2.89e-01	5.75e-01	0.025	0.029	Non-significant	NPX ~ NSS_17_c * Age_c + ANO_c + Miglustat + Sex + Error(SampleID)	1, 45	0.62	1.15
MMP7	ENSG00000137673	OID20087	P09237	Cardiometabolic	Sex	4.28e-02	5.76e-01	0.09	-0.08	Non-significant	NPX ~ NSS_17_c * Age_c + ANO_c + Miglustat + Sex + Error(SampleID)	1, 44	0.07	4.35
RECK	ENSG00000122707	OID30234	O95980	Cardiometabolic_II	Sex	4.28e-02	5.76e-01	0.083	-0.076	Non-significant	NPX ~ NSS_17_c * Age_c + ANO_c + Miglustat + Sex + Error(SampleID)	1, 48	0.07	4.33
FRZB	ENSG00000162998	OID20968	Q92765	Neurology	NSS_17_c:Age_c	4.21e-01	5.76e-01	0.014	0.001	Non-significant	NPX ~ NSS_17_c * Age_c + ANO_c + Miglustat + Sex + Error(SampleID)	1, 46	0.24	0.66
ADGRE2	ENSG00000127507	OID20755	Q9UHX3	Inflammation	NSS_17_c:Age_c	4.21e-01	5.76e-01	0.014	0.001	Non-significant	NPX ~ NSS_17_c * Age_c + ANO_c + Miglustat + Sex + Error(SampleID)	1, 48	0.18	0.66
CDC25A	ENSG00000164045	OID31189	P30304	Oncology_II	Sex	4.31e-02	5.76e-01	0.083	0.482	Non-significant	NPX ~ NSS_17_c * Age_c + ANO_c + Miglustat + Sex + Error(SampleID)	1, 48	2.79	4.32
MESD	ENSG00000117899	OID21099	Q14696	Neurology	ANO_c	2.90e-01	5.76e-01	0.023	0.025	Non-significant	NPX ~ NSS_17_c * Age_c + ANO_c + Miglustat + Sex + Error(SampleID)	1, 48	0.50	1.15
TTF2	ENSG00000116830	OID30942	Q9UNY4	Neurology_II	Age_c	3.94e-01	5.76e-01	0.016	-0.055	Non-significant	NPX ~ NSS_17_c * Age_c + ANO_c + Miglustat + Sex + Error(SampleID)	1, 47	6.80	0.74
CTF1	ENSG00000150281	OID20061	Q16619	Cardiometabolic	Age_c	3.94e-01	5.76e-01	0.017	0.032	Non-significant	NPX ~ NSS_17_c * Age_c + ANO_c + Miglustat + Sex + Error(SampleID)	1, 44	2.00	0.74
NMT1	ENSG00000136448	OID31021	P30419	Neurology_II	Age_c	3.94e-01	5.76e-01	0.015	-0.022	Non-significant	NPX ~ NSS_17_c * Age_c + ANO_c + Miglustat + Sex + Error(SampleID)	1, 48	1.28	0.74
ARID3A	ENSG00000116017	OID30861	Q99856	Neurology_II	ANO_c	2.90e-01	5.76e-01	0.023	-0.012	Non-significant	NPX ~ NSS_17_c * Age_c + ANO_c + Miglustat + Sex + Error(SampleID)	1, 48	0.12	1.14
FCGR3B	ENSG00000162747	OID20387	O75015	Cardiometabolic	NSS_17_c:Age_c	4.22e-01	5.76e-01	0.013	-0.001	Non-significant	NPX ~ NSS_17_c * Age_c + ANO_c + Miglustat + Sex + Error(SampleID)	1, 48	0.37	0.66
CBLN1	ENSG00000102924	OID30851	P23435	Neurology_II	Age_c	3.95e-01	5.76e-01	0.015	0.058	Non-significant	NPX ~ NSS_17_c * Age_c + ANO_c + Miglustat + Sex + Error(SampleID)	1, 48	8.55	0.74
BRDT	ENSG00000137948	OID30179	Q58F21	Cardiometabolic_II	Age_c	3.95e-01	5.76e-01	0.015	-0.018	Non-significant	NPX ~ NSS_17_c * Age_c + ANO_c + Miglustat + Sex + Error(SampleID)	1, 48	0.80	0.74
GDNF	ENSG00000168621	OID20861	P39905	Neurology	Age_c	3.95e-01	5.76e-01	0.016	0.01	Non-significant	NPX ~ NSS_17_c * Age_c + ANO_c + Miglustat + Sex + Error(SampleID)	1, 44	0.22	0.74
SOX9	ENSG00000125398	OID30905	P48436	Neurology_II	NSS_17_c	1.13e-01	5.77e-01	0.052	-0.065	Non-significant	NPX ~ NSS_17_c * Age_c + ANO_c + Miglustat + Sex + Error(SampleID)	1, 47	5.34	2.60
PDGFA	ENSG00000197461	OID20313	P04085	Cardiometabolic	NSS_17_c	1.12e-01	5.77e-01	0.052	0.029	Non-significant	NPX ~ NSS_17_c * Age_c + ANO_c + Miglustat + Sex + Error(SampleID)	1, 48	1.16	2.62
FKBP5	ENSG00000096060	OID20937	Q13451	Neurology	NSS_17_c	1.13e-01	5.77e-01	0.054	0.029	Non-significant	NPX ~ NSS_17_c * Age_c + ANO_c + Miglustat + Sex + Error(SampleID)	1, 46	1.08	2.61
PLA2G2A	ENSG00000188257	OID20274	P14555	Cardiometabolic	NSS_17_c	1.12e-01	5.77e-01	0.052	0.028	Non-significant	NPX ~ NSS_17_c * Age_c + ANO_c + Miglustat + Sex + Error(SampleID)	1, 48	1.08	2.62
ERBIN	ENSG00000112851	OID21323	Q96RT1	Oncology	NSS_17_c	1.12e-01	5.77e-01	0.055	0.025	Non-significant	NPX ~ NSS_17_c * Age_c + ANO_c + Miglustat + Sex + Error(SampleID)	1, 45	0.77	2.62
CMC1	ENSG00000187118	OID30360	Q7Z7K0	Cardiometabolic_II	NSS_17_c	1.12e-01	5.77e-01	0.053	0.024	Non-significant	NPX ~ NSS_17_c * Age_c + ANO_c + Miglustat + Sex + Error(SampleID)	1, 47	0.76	2.62
GPD1	ENSG00000167588	OID31358	P21695	Oncology_II	NSS_17_c	1.11e-01	5.77e-01	0.052	0.023	Non-significant	NPX ~ NSS_17_c * Age_c + ANO_c + Miglustat + Sex + Error(SampleID)	1, 48	0.71	2.63
PRKAR1A	ENSG00000108946	OID20146	P10644	Cardiometabolic	NSS_17_c	1.11e-01	5.77e-01	0.056	0.022	Non-significant	NPX ~ NSS_17_c * Age_c + ANO_c + Miglustat + Sex + Error(SampleID)	1, 45	0.60	2.65
SLAMF6	ENSG00000162739	OID21254	Q96DU3	Oncology	NSS_17_c	1.13e-01	5.77e-01	0.057	0.02	Non-significant	NPX ~ NSS_17_c * Age_c + ANO_c + Miglustat + Sex + Error(SampleID)	1, 43	0.41	2.62
TIMM8A	ENSG00000126953	OID31143	O60220	Neurology_II	NSS_17_c	1.11e-01	5.77e-01	0.052	0.016	Non-significant	NPX ~ NSS_17_c * Age_c + ANO_c + Miglustat + Sex + Error(SampleID)	1, 48	0.32	2.63
PCDH7	ENSG00000169851	OID31456	O60245	Oncology_II	NSS_17_c	1.11e-01	5.77e-01	0.052	-0.014	Non-significant	NPX ~ NSS_17_c * Age_c + ANO_c + Miglustat + Sex + Error(SampleID)	1, 48	0.24	2.63
PMCH	ENSG00000183395	OID30172	P20382	Cardiometabolic_II	NSS_17_c	1.12e-01	5.77e-01	0.052	-0.013	Non-significant	NPX ~ NSS_17_c * Age_c + ANO_c + Miglustat + Sex + Error(SampleID)	1, 48	0.22	2.62
GKN1	ENSG00000169605	OID20885	Q9NS71	Neurology	NSS_17_c	1.13e-01	5.77e-01	0.056	-0.013	Non-significant	NPX ~ NSS_17_c * Age_c + ANO_c + Miglustat + Sex + Error(SampleID)	1, 44	0.20	2.62
CDH2	ENSG00000170558	OID20170	P19022	Cardiometabolic	NSS_17_c	1.13e-01	5.77e-01	0.055	0.012	Non-significant	NPX ~ NSS_17_c * Age_c + ANO_c + Miglustat + Sex + Error(SampleID)	1, 45	0.17	2.61
GP5	ENSG00000178732	OID30611	P40197	Inflammation_II	NSS_17_c	1.13e-01	5.77e-01	0.051	0.01	Non-significant	NPX ~ NSS_17_c * Age_c + ANO_c + Miglustat + Sex + Error(SampleID)	1, 48	0.14	2.60
TNFAIP2	ENSG00000185215	OID31446	Q03169	Oncology_II	NSS_17_c:Age_c	4.22e-01	5.77e-01	0.013	0.001	Non-significant	NPX ~ NSS_17_c * Age_c + ANO_c + Miglustat + Sex + Error(SampleID)	1, 48	0.26	0.66
EPHA1	ENSG00000146904	OID20677	P21709	Inflammation	Age_c	3.96e-01	5.77e-01	0.015	-0.007	Non-significant	NPX ~ NSS_17_c * Age_c + ANO_c + Miglustat + Sex + Error(SampleID)	1, 48	0.13	0.73
CRIM1	ENSG00000150938	OID20701	Q9NZV1	Inflammation	NSS_17_c:Age_c	4.23e-01	5.77e-01	0.013	0	Non-significant	NPX ~ NSS_17_c * Age_c + ANO_c + Miglustat + Sex + Error(SampleID)	1, 48	0.09	0.65
UGDH	ENSG00000109814	OID30081	O60701	Cardiometabolic_II	NSS_17_c:Age_c	4.23e-01	5.78e-01	0.013	-0.003	Non-significant	NPX ~ NSS_17_c * Age_c + ANO_c + Miglustat + Sex + Error(SampleID)	1, 48	4.34	0.65
GJA8	ENSG00000121634	OID31187	P48165	Oncology_II	NSS_17_c:Age_c	4.24e-01	5.78e-01	0.013	0.002	Non-significant	NPX ~ NSS_17_c * Age_c + ANO_c + Miglustat + Sex + Error(SampleID)	1, 48	1.77	0.65
ARSA	ENSG00000100299	OID21138	P15289	Neurology	Age_c	3.96e-01	5.78e-01	0.015	0.009	Non-significant	NPX ~ NSS_17_c * Age_c + ANO_c + Miglustat + Sex + Error(SampleID)	1, 48	0.21	0.73
BEX3	ENSG00000166681	OID31202	Q00994	Oncology_II	NSS_17_c:Age_c	4.24e-01	5.78e-01	0.013	-0.001	Non-significant	NPX ~ NSS_17_c * Age_c + ANO_c + Miglustat + Sex + Error(SampleID)	1, 48	0.81	0.65
VSIG2	ENSG00000019102	OID31371	Q96IQ7	Oncology_II	Age_c	3.97e-01	5.78e-01	0.015	0.012	Non-significant	NPX ~ NSS_17_c * Age_c + ANO_c + Miglustat + Sex + Error(SampleID)	1, 48	0.37	0.73
TNFAIP8L2	ENSG00000163154	OID30629	Q6P589	Inflammation_II	Sex	4.35e-02	5.79e-01	0.082	-0.15	Non-significant	NPX ~ NSS_17_c * Age_c + ANO_c + Miglustat + Sex + Error(SampleID)	1, 48	0.27	4.30
MMUT	ENSG00000146085	OID30159	P22033	Cardiometabolic_II	NSS_17_c	1.15e-01	5.79e-01	0.051	-0.038	Non-significant	NPX ~ NSS_17_c * Age_c + ANO_c + Miglustat + Sex + Error(SampleID)	1, 48	1.96	2.58
MYBPC2	ENSG00000086967	OID30199	Q14324	Cardiometabolic_II	NSS_17_c	1.15e-01	5.79e-01	0.051	-0.03	Non-significant	NPX ~ NSS_17_c * Age_c + ANO_c + Miglustat + Sex + Error(SampleID)	1, 48	1.18	2.58
GIT1	ENSG00000108262	OID30533	Q9Y2X7	Inflammation_II	NSS_17_c	1.15e-01	5.79e-01	0.051	0.029	Non-significant	NPX ~ NSS_17_c * Age_c + ANO_c + Miglustat + Sex + Error(SampleID)	1, 48	1.16	2.57
CLEC1B	ENSG00000165682	OID21061	Q9P126	Neurology	NSS_17_c	1.15e-01	5.79e-01	0.051	0.027	Non-significant	NPX ~ NSS_17_c * Age_c + ANO_c + Miglustat + Sex + Error(SampleID)	1, 48	0.98	2.58
RHOC	ENSG00000155366	OID20950	P08134	Neurology	NSS_17_c	1.15e-01	5.79e-01	0.053	0.02	Non-significant	NPX ~ NSS_17_c * Age_c + ANO_c + Miglustat + Sex + Error(SampleID)	1, 46	0.54	2.58
DPP6	ENSG00000130226	OID21354	P42658	Oncology	NSS_17_c	1.15e-01	5.79e-01	0.054	0.018	Non-significant	NPX ~ NSS_17_c * Age_c + ANO_c + Miglustat + Sex + Error(SampleID)	1, 45	0.39	2.59
SIGLEC10	ENSG00000142512	OID20537	Q96LC7	Inflammation	NSS_17_c	1.14e-01	5.79e-01	0.056	0.014	Non-significant	NPX ~ NSS_17_c * Age_c + ANO_c + Miglustat + Sex + Error(SampleID)	1, 44	0.23	2.59
ERBB3	ENSG00000065361	OID20705	P21860	Inflammation	NSS_17_c	1.15e-01	5.79e-01	0.051	0.006	Non-significant	NPX ~ NSS_17_c * Age_c + ANO_c + Miglustat + Sex + Error(SampleID)	1, 48	0.04	2.57
CR2	ENSG00000117322	OID20393	P20023	Cardiometabolic	ANO_c	2.92e-01	5.79e-01	0.023	0.019	Non-significant	NPX ~ NSS_17_c * Age_c + ANO_c + Miglustat + Sex + Error(SampleID)	1, 48	0.30	1.14
CUZD1	ENSG00000138161	OID30914	Q86UP6	Neurology_II	NSS_17_c:Age_c	4.25e-01	5.79e-01	0.014	-0.001	Non-significant	NPX ~ NSS_17_c * Age_c + ANO_c + Miglustat + Sex + Error(SampleID)	1, 47	0.84	0.65
C3	ENSG00000125730	OID30776	P01024	Inflammation_II	NSS_17_c	1.16e-01	5.80e-01	0.052	0.032	Non-significant	NPX ~ NSS_17_c * Age_c + ANO_c + Miglustat + Sex + Error(SampleID)	1, 47	1.37	2.56
OPLAH	ENSG00000178814	OID30201	O14841	Cardiometabolic_II	NSS_17_c	1.16e-01	5.80e-01	0.051	-0.022	Non-significant	NPX ~ NSS_17_c * Age_c + ANO_c + Miglustat + Sex + Error(SampleID)	1, 48	0.64	2.56
RBFOX3	ENSG00000167281	OID30984	A6NFN3	Neurology_II	NSS_17_c	1.16e-01	5.80e-01	0.051	0.013	Non-significant	NPX ~ NSS_17_c * Age_c + ANO_c + Miglustat + Sex + Error(SampleID)	1, 48	0.25	2.56
PTGDS	ENSG00000107317	OID20408	P41222	Cardiometabolic	NSS_17_c	1.16e-01	5.80e-01	0.051	0.009	Non-significant	NPX ~ NSS_17_c * Age_c + ANO_c + Miglustat + Sex + Error(SampleID)	1, 48	0.12	2.56
APPL2	ENSG00000136044	OID30590	Q8NEU8	Inflammation_II	Miglustat	1.17e-01	5.80e-01	0.05	0.234	Non-significant	NPX ~ NSS_17_c * Age_c + ANO_c + Miglustat + Sex + Error(SampleID)	1, 48	1.05	2.54
LCN15	ENSG00000177984	OID31032	Q6UWW0	Neurology_II	Miglustat	1.18e-01	5.80e-01	0.05	-0.157	Non-significant	NPX ~ NSS_17_c * Age_c + ANO_c + Miglustat + Sex + Error(SampleID)	1, 48	0.48	2.53
CD48	ENSG00000117091	OID20692	P09326	Inflammation	Miglustat	1.18e-01	5.80e-01	0.05	-0.092	Non-significant	NPX ~ NSS_17_c * Age_c + ANO_c + Miglustat + Sex + Error(SampleID)	1, 48	0.16	2.53
GOLM2	ENSG00000166734	OID21044	Q6P4E1	Neurology	Miglustat	1.18e-01	5.80e-01	0.05	-0.091	Non-significant	NPX ~ NSS_17_c * Age_c + ANO_c + Miglustat + Sex + Error(SampleID)	1, 48	0.16	2.54
IGF1R	ENSG00000140443	OID21274	P08069	Oncology	Miglustat	1.18e-01	5.80e-01	0.054	-0.082	Non-significant	NPX ~ NSS_17_c * Age_c + ANO_c + Miglustat + Sex + Error(SampleID)	1, 45	0.12	2.55
TNFRSF4	ENSG00000186827	OID20653	P43489	Inflammation	Miglustat	1.18e-01	5.80e-01	0.051	-0.071	Non-significant	NPX ~ NSS_17_c * Age_c + ANO_c + Miglustat + Sex + Error(SampleID)	1, 47	0.09	2.54
CFI	ENSG00000205403	OID30772	P05156	Inflammation_II	Miglustat	1.18e-01	5.80e-01	0.051	-0.038	Non-significant	NPX ~ NSS_17_c * Age_c + ANO_c + Miglustat + Sex + Error(SampleID)	1, 47	0.03	2.53
PARP1	ENSG00000143799	OID20500	P09874	Inflammation	ANO_c	2.93e-01	5.80e-01	0.025	0.039	Non-significant	NPX ~ NSS_17_c * Age_c + ANO_c + Miglustat + Sex + Error(SampleID)	1, 44	0.96	1.13
LPL	ENSG00000175445	OID20188	P06858	Cardiometabolic	ANO_c	2.93e-01	5.80e-01	0.025	0.031	Non-significant	NPX ~ NSS_17_c * Age_c + ANO_c + Miglustat + Sex + Error(SampleID)	1, 45	0.71	1.13
SNX18	ENSG00000178996	OID31476	Q96RF0	Oncology_II	ANO_c	2.93e-01	5.80e-01	0.023	-0.03	Non-significant	NPX ~ NSS_17_c * Age_c + ANO_c + Miglustat + Sex + Error(SampleID)	1, 48	0.74	1.13
PPP3R1	ENSG00000221823	OID20902	P63098	Neurology	ANO_c	2.93e-01	5.80e-01	0.024	0.014	Non-significant	NPX ~ NSS_17_c * Age_c + ANO_c + Miglustat + Sex + Error(SampleID)	1, 46	0.15	1.13
AMBP	ENSG00000106927	OID21413	P02760	Oncology	ANO_c	2.93e-01	5.80e-01	0.023	0.006	Non-significant	NPX ~ NSS_17_c * Age_c + ANO_c + Miglustat + Sex + Error(SampleID)	1, 47	0.02	1.13
PRKCQ	ENSG00000065675	OID20468	Q04759	Inflammation	Age_c	3.99e-01	5.81e-01	0.015	0.015	Non-significant	NPX ~ NSS_17_c * Age_c + ANO_c + Miglustat + Sex + Error(SampleID)	1, 47	0.60	0.73
TOMM20	ENSG00000173726	OID30353	Q15388	Cardiometabolic_II	NSS_17_c:Age_c	4.26e-01	5.81e-01	0.014	0.001	Non-significant	NPX ~ NSS_17_c * Age_c + ANO_c + Miglustat + Sex + Error(SampleID)	1, 47	0.75	0.64
GFER	ENSG00000127554	OID21259	P55789	Oncology	NSS_17_c:Age_c	4.26e-01	5.81e-01	0.015	0.001	Non-significant	NPX ~ NSS_17_c * Age_c + ANO_c + Miglustat + Sex + Error(SampleID)	1, 43	0.48	0.65
CMC1	ENSG00000187118	OID30360	Q7Z7K0	Cardiometabolic_II	NSS_17_c:Age_c	4.27e-01	5.81e-01	0.013	-0.001	Non-significant	NPX ~ NSS_17_c * Age_c + ANO_c + Miglustat + Sex + Error(SampleID)	1, 47	0.76	0.64
SEPTIN3	ENSG00000100167	OID31025	Q9UH03	Neurology_II	NSS_17_c	1.17e-01	5.81e-01	0.05	0.029	Non-significant	NPX ~ NSS_17_c * Age_c + ANO_c + Miglustat + Sex + Error(SampleID)	1, 48	1.13	2.55
SULT1A1	ENSG00000196502	OID21031	P50225	Neurology	ANO_c	2.94e-01	5.81e-01	0.023	0.035	Non-significant	NPX ~ NSS_17_c * Age_c + ANO_c + Miglustat + Sex + Error(SampleID)	1, 48	1.02	1.13
CXCL8	ENSG00000169429	OID21430	P10145	Oncology	Miglustat	1.19e-01	5.82e-01	0.051	0.18	Non-significant	NPX ~ NSS_17_c * Age_c + ANO_c + Miglustat + Sex + Error(SampleID)	1, 47	0.60	2.52
CELA3A	ENSG00000142789	OID20298	P09093	Cardiometabolic	Miglustat	1.19e-01	5.82e-01	0.05	-0.148	Non-significant	NPX ~ NSS_17_c * Age_c + ANO_c + Miglustat + Sex + Error(SampleID)	1, 48	0.43	2.52
CST7	ENSG00000077984	OID20704	O76096	Inflammation	NSS_17_c	1.17e-01	5.82e-01	0.05	0.037	Non-significant	NPX ~ NSS_17_c * Age_c + ANO_c + Miglustat + Sex + Error(SampleID)	1, 48	1.88	2.55
SLC51B	ENSG00000186198	OID30107	Q86UW2	Cardiometabolic_II	NSS_17_c:Age_c	4.28e-01	5.82e-01	0.013	-0.001	Non-significant	NPX ~ NSS_17_c * Age_c + ANO_c + Miglustat + Sex + Error(SampleID)	1, 48	1.02	0.64
PRSS53	ENSG00000151006	OID31093	Q2L4Q9	Neurology_II	NSS_17_c:Age_c	4.28e-01	5.82e-01	0.013	0.001	Non-significant	NPX ~ NSS_17_c * Age_c + ANO_c + Miglustat + Sex + Error(SampleID)	1, 48	0.30	0.64
IL11	ENSG00000095752	OID20455	P20809	Inflammation	Age_c	4.01e-01	5.83e-01	0.015	0.025	Non-significant	NPX ~ NSS_17_c * Age_c + ANO_c + Miglustat + Sex + Error(SampleID)	1, 47	1.63	0.72
HMCN2	ENSG00000148357	OID30592	Q8NDA2	Inflammation_II	Age_c	4.01e-01	5.83e-01	0.015	-0.016	Non-significant	NPX ~ NSS_17_c * Age_c + ANO_c + Miglustat + Sex + Error(SampleID)	1, 48	0.68	0.72
DKK1	ENSG00000107984	OID21066	O94907	Neurology	Age_c	4.01e-01	5.83e-01	0.015	-0.015	Non-significant	NPX ~ NSS_17_c * Age_c + ANO_c + Miglustat + Sex + Error(SampleID)	1, 48	0.59	0.72
TIMM8A	ENSG00000126953	OID31143	O60220	Neurology_II	Age_c	4.00e-01	5.83e-01	0.015	-0.011	Non-significant	NPX ~ NSS_17_c * Age_c + ANO_c + Miglustat + Sex + Error(SampleID)	1, 48	0.32	0.72
MZB1	ENSG00000170476	OID20732	Q8WU39	Inflammation	Age_c	4.01e-01	5.83e-01	0.015	0.009	Non-significant	NPX ~ NSS_17_c * Age_c + ANO_c + Miglustat + Sex + Error(SampleID)	1, 48	0.21	0.72
CD40LG	ENSG00000102245	OID20616	P29965	Inflammation	ANO_c	2.95e-01	5.83e-01	0.023	0.057	Non-significant	NPX ~ NSS_17_c * Age_c + ANO_c + Miglustat + Sex + Error(SampleID)	1, 47	2.44	1.12
ADD1	ENSG00000087274	OID30655	P35611	Inflammation_II	ANO_c	2.95e-01	5.83e-01	0.023	0.047	Non-significant	NPX ~ NSS_17_c * Age_c + ANO_c + Miglustat + Sex + Error(SampleID)	1, 48	1.85	1.12
DNAJB6	ENSG00000105993	OID30613	O75190	Inflammation_II	NSS_17_c	1.18e-01	5.84e-01	0.05	0.025	Non-significant	NPX ~ NSS_17_c * Age_c + ANO_c + Miglustat + Sex + Error(SampleID)	1, 48	0.83	2.54
TXNDC15	ENSG00000113621	OID21495	Q96J42	Oncology	Age_c	4.02e-01	5.84e-01	0.015	0.011	Non-significant	NPX ~ NSS_17_c * Age_c + ANO_c + Miglustat + Sex + Error(SampleID)	1, 48	0.32	0.72
ELOA	ENSG00000011007	OID21337	Q14241	Oncology	NSS_17_c	1.18e-01	5.84e-01	0.053	0.021	Non-significant	NPX ~ NSS_17_c * Age_c + ANO_c + Miglustat + Sex + Error(SampleID)	1, 45	0.55	2.54
CGREF1	ENSG00000138028	OID20152	Q99674	Cardiometabolic	NSS_17_c	1.18e-01	5.84e-01	0.053	-0.02	Non-significant	NPX ~ NSS_17_c * Age_c + ANO_c + Miglustat + Sex + Error(SampleID)	1, 45	0.50	2.54
TMPRSS11B	ENSG00000185873	OID30852	Q86T26	Neurology_II	Sex	4.43e-02	5.84e-01	0.082	-0.386	Non-significant	NPX ~ NSS_17_c * Age_c + ANO_c + Miglustat + Sex + Error(SampleID)	1, 48	1.80	4.27
MICALL2	ENSG00000164877	OID30889	Q8IY33	Neurology_II	Sex	4.43e-02	5.84e-01	0.083	-0.378	Non-significant	NPX ~ NSS_17_c * Age_c + ANO_c + Miglustat + Sex + Error(SampleID)	1, 47	1.69	4.27
TYRP1	ENSG00000107165	OID30517	P17643	Inflammation_II	Age_c	4.03e-01	5.85e-01	0.015	-0.011	Non-significant	NPX ~ NSS_17_c * Age_c + ANO_c + Miglustat + Sex + Error(SampleID)	1, 48	0.33	0.71
FH	ENSG00000091483	OID30839	P07954	Neurology_II	Age_c	4.03e-01	5.85e-01	0.015	0.039	Non-significant	NPX ~ NSS_17_c * Age_c + ANO_c + Miglustat + Sex + Error(SampleID)	1, 48	4.05	0.71
AKT2	ENSG00000105221	OID31052	P31751	Neurology_II	Age_c	4.03e-01	5.85e-01	0.015	-0.029	Non-significant	NPX ~ NSS_17_c * Age_c + ANO_c + Miglustat + Sex + Error(SampleID)	1, 48	2.29	0.71
HRAS	ENSG00000174775	OID31263	P01112	Oncology_II	NSS_17_c	1.21e-01	5.85e-01	0.052	0.037	Non-significant	NPX ~ NSS_17_c * Age_c + ANO_c + Miglustat + Sex + Error(SampleID)	1, 46	1.81	2.50
ENO3	ENSG00000108515	OID30209	P13929	Cardiometabolic_II	NSS_17_c	1.20e-01	5.85e-01	0.05	-0.028	Non-significant	NPX ~ NSS_17_c * Age_c + ANO_c + Miglustat + Sex + Error(SampleID)	1, 48	1.07	2.50
RAB33A	ENSG00000134594	OID30122	Q14088	Cardiometabolic_II	NSS_17_c	1.20e-01	5.85e-01	0.05	0.026	Non-significant	NPX ~ NSS_17_c * Age_c + ANO_c + Miglustat + Sex + Error(SampleID)	1, 48	0.94	2.51
GBP1	ENSG00000117228	OID31128	P32455	Neurology_II	NSS_17_c	1.20e-01	5.85e-01	0.05	0.025	Non-significant	NPX ~ NSS_17_c * Age_c + ANO_c + Miglustat + Sex + Error(SampleID)	1, 48	0.84	2.51
IL2RG	ENSG00000147168	OID31361	P31785	Oncology_II	NSS_17_c	1.19e-01	5.85e-01	0.05	-0.023	Non-significant	NPX ~ NSS_17_c * Age_c + ANO_c + Miglustat + Sex + Error(SampleID)	1, 48	0.73	2.52
EIF5A	ENSG00000132507	OID20423	P63241	Inflammation	NSS_17_c	1.20e-01	5.85e-01	0.051	-0.018	Non-significant	NPX ~ NSS_17_c * Age_c + ANO_c + Miglustat + Sex + Error(SampleID)	1, 47	0.46	2.51
DRG2	ENSG00000108591	OID21335	P55039	Oncology	NSS_17_c	1.21e-01	5.85e-01	0.053	0.015	Non-significant	NPX ~ NSS_17_c * Age_c + ANO_c + Miglustat + Sex + Error(SampleID)	1, 45	0.30	2.50
TNFAIP8L2	ENSG00000163154	OID30629	Q6P589	Inflammation_II	NSS_17_c	1.20e-01	5.85e-01	0.05	0.014	Non-significant	NPX ~ NSS_17_c * Age_c + ANO_c + Miglustat + Sex + Error(SampleID)	1, 48	0.27	2.51
TNC	ENSG00000041982	OID20359	P24821	Cardiometabolic	NSS_17_c	1.21e-01	5.85e-01	0.049	0.014	Non-significant	NPX ~ NSS_17_c * Age_c + ANO_c + Miglustat + Sex + Error(SampleID)	1, 48	0.26	2.50
NELL1	ENSG00000165973	OID21494	Q92832	Oncology	NSS_17_c	1.19e-01	5.85e-01	0.05	-0.012	Non-significant	NPX ~ NSS_17_c * Age_c + ANO_c + Miglustat + Sex + Error(SampleID)	1, 48	0.20	2.52
VAT1	ENSG00000108828	OID21382	Q99536	Oncology	NSS_17_c	1.20e-01	5.85e-01	0.053	0.01	Non-significant	NPX ~ NSS_17_c * Age_c + ANO_c + Miglustat + Sex + Error(SampleID)	1, 45	0.14	2.51
BOC	ENSG00000144857	OID20116	Q9BWV1	Cardiometabolic	NSS_17_c	1.20e-01	5.85e-01	0.054	-0.008	Non-significant	NPX ~ NSS_17_c * Age_c + ANO_c + Miglustat + Sex + Error(SampleID)	1, 44	0.08	2.51
RSPO3	ENSG00000146374	OID21415	Q9BXY4	Oncology	ANO_c	2.96e-01	5.85e-01	0.023	-0.022	Non-significant	NPX ~ NSS_17_c * Age_c + ANO_c + Miglustat + Sex + Error(SampleID)	1, 47	0.36	1.11
PTGR1	ENSG00000106853	OID30297	Q14914	Cardiometabolic_II	NSS_17_c:Age_c	4.30e-01	5.85e-01	0.013	0.001	Non-significant	NPX ~ NSS_17_c * Age_c + ANO_c + Miglustat + Sex + Error(SampleID)	1, 47	0.68	0.63
PTGES2	ENSG00000148334	OID30561	Q9H7Z7	Inflammation_II	Sex	4.48e-02	5.85e-01	0.081	0.266	Non-significant	NPX ~ NSS_17_c * Age_c + ANO_c + Miglustat + Sex + Error(SampleID)	1, 48	0.86	4.25
RBP2	ENSG00000114113	OID21365	P50120	Oncology	Sex	4.48e-02	5.85e-01	0.086	0.218	Non-significant	NPX ~ NSS_17_c * Age_c + ANO_c + Miglustat + Sex + Error(SampleID)	1, 45	0.55	4.26
PALM2		OID31096	Q8IXS6	Neurology_II	NSS_17_c	1.21e-01	5.85e-01	0.049	0.018	Non-significant	NPX ~ NSS_17_c * Age_c + ANO_c + Miglustat + Sex + Error(SampleID)	1, 48	0.45	2.49
SNED1	ENSG00000162804	OID30205	Q8TER0	Cardiometabolic_II	NSS_17_c:Age_c	4.32e-01	5.86e-01	0.013	0.001	Non-significant	NPX ~ NSS_17_c * Age_c + ANO_c + Miglustat + Sex + Error(SampleID)	1, 48	0.96	0.63
NRXN3	ENSG00000021645	OID30901	Q9Y4C0	Neurology_II	NSS_17_c:Age_c	4.32e-01	5.86e-01	0.013	0.001	Non-significant	NPX ~ NSS_17_c * Age_c + ANO_c + Miglustat + Sex + Error(SampleID)	1, 47	0.45	0.63
CRTAC1	ENSG00000095713	OID20279	Q9NQ79	Cardiometabolic	NSS_17_c:Age_c	4.32e-01	5.86e-01	0.013	0	Non-significant	NPX ~ NSS_17_c * Age_c + ANO_c + Miglustat + Sex + Error(SampleID)	1, 48	0.11	0.63
NAGA	ENSG00000198951	OID30509	P17050	Inflammation_II	Age_c	4.05e-01	5.86e-01	0.015	0.017	Non-significant	NPX ~ NSS_17_c * Age_c + ANO_c + Miglustat + Sex + Error(SampleID)	1, 48	0.82	0.71
GLA	ENSG00000102393	OID30594	P06280	Inflammation_II	Age_c	4.05e-01	5.86e-01	0.015	-0.007	Non-significant	NPX ~ NSS_17_c * Age_c + ANO_c + Miglustat + Sex + Error(SampleID)	1, 48	0.13	0.71
SERPINA12	ENSG00000165953	OID20219	Q8IW75	Cardiometabolic	Age_c	4.05e-01	5.86e-01	0.015	0.028	Non-significant	NPX ~ NSS_17_c * Age_c + ANO_c + Miglustat + Sex + Error(SampleID)	1, 45	1.96	0.71
RANBP1	ENSG00000099901	OID30258	P43487	Cardiometabolic_II	ANO_c	2.97e-01	5.86e-01	0.023	0.054	Non-significant	NPX ~ NSS_17_c * Age_c + ANO_c + Miglustat + Sex + Error(SampleID)	1, 48	2.45	1.11
CHRDL1	ENSG00000101938	OID20771	Q9BU40	Inflammation	Age_c	4.05e-01	5.86e-01	0.014	-0.01	Non-significant	NPX ~ NSS_17_c * Age_c + ANO_c + Miglustat + Sex + Error(SampleID)	1, 48	0.25	0.70
PGR	ENSG00000082175	OID30460	P06401	Inflammation_II	Miglustat	1.20e-01	5.87e-01	0.05	0.386	Non-significant	NPX ~ NSS_17_c * Age_c + ANO_c + Miglustat + Sex + Error(SampleID)	1, 48	2.92	2.50
TRAF3IP2	ENSG00000056972	OID30054	O43734	Cardiometabolic_II	ANO_c	2.98e-01	5.87e-01	0.023	-0.04	Non-significant	NPX ~ NSS_17_c * Age_c + ANO_c + Miglustat + Sex + Error(SampleID)	1, 48	1.34	1.11
DEFB118	ENSG00000131068	OID30858	Q96PH6	Neurology_II	Miglustat	1.21e-01	5.87e-01	0.049	-0.532	Non-significant	NPX ~ NSS_17_c * Age_c + ANO_c + Miglustat + Sex + Error(SampleID)	1, 48	5.56	2.49
DNAJA2	ENSG00000069345	OID20627	O60884	Inflammation	Miglustat	1.21e-01	5.87e-01	0.05	0.235	Non-significant	NPX ~ NSS_17_c * Age_c + ANO_c + Miglustat + Sex + Error(SampleID)	1, 47	1.04	2.49
FZD8	ENSG00000177283	OID30818	Q9H461	Neurology_II	Miglustat	1.21e-01	5.87e-01	0.049	-0.205	Non-significant	NPX ~ NSS_17_c * Age_c + ANO_c + Miglustat + Sex + Error(SampleID)	1, 48	0.83	2.49
PLTP	ENSG00000100979	OID20238	P55058	Cardiometabolic	Miglustat	1.21e-01	5.87e-01	0.049	-0.11	Non-significant	NPX ~ NSS_17_c * Age_c + ANO_c + Miglustat + Sex + Error(SampleID)	1, 48	0.24	2.49
PLAU	ENSG00000122861	OID21124	P00749	Neurology	Miglustat	1.21e-01	5.87e-01	0.049	-0.074	Non-significant	NPX ~ NSS_17_c * Age_c + ANO_c + Miglustat + Sex + Error(SampleID)	1, 48	0.11	2.49
AMFR	ENSG00000159461	OID20806	Q9UKV5	Neurology	NSS_17_c:Age_c	4.33e-01	5.87e-01	0.014	0	Non-significant	NPX ~ NSS_17_c * Age_c + ANO_c + Miglustat + Sex + Error(SampleID)	1, 44	0.11	0.63
BAG3	ENSG00000151929	OID20972	O95817	Neurology	NSS_17_c	1.22e-01	5.87e-01	0.051	-0.024	Non-significant	NPX ~ NSS_17_c * Age_c + ANO_c + Miglustat + Sex + Error(SampleID)	1, 46	0.74	2.49
EIF4G3	ENSG00000075151	OID31022	O43432	Neurology_II	Sex	4.52e-02	5.88e-01	0.081	-0.369	Non-significant	NPX ~ NSS_17_c * Age_c + ANO_c + Miglustat + Sex + Error(SampleID)	1, 48	1.66	4.23
CNPY2	ENSG00000257727	OID20069	Q9Y2B0	Cardiometabolic	NSS_17_c:Age_c	4.33e-01	5.88e-01	0.014	0.001	Non-significant	NPX ~ NSS_17_c * Age_c + ANO_c + Miglustat + Sex + Error(SampleID)	1, 44	0.57	0.63
BTD	ENSG00000169814	OID30754	P43251	Inflammation_II	Sex	4.54e-02	5.88e-01	0.082	0.076	Non-significant	NPX ~ NSS_17_c * Age_c + ANO_c + Miglustat + Sex + Error(SampleID)	1, 47	0.07	4.23
GIP	ENSG00000159224	OID30288	P09681	Cardiometabolic_II	NSS_17_c:Age_c	4.34e-01	5.88e-01	0.013	-0.001	Non-significant	NPX ~ NSS_17_c * Age_c + ANO_c + Miglustat + Sex + Error(SampleID)	1, 48	0.17	0.62
PTPRB	ENSG00000127329	OID30324	P23467	Cardiometabolic_II	NSS_17_c:Age_c	4.34e-01	5.89e-01	0.013	0.001	Non-significant	NPX ~ NSS_17_c * Age_c + ANO_c + Miglustat + Sex + Error(SampleID)	1, 47	0.30	0.62
PM20D1	ENSG00000162877	OID20149	Q6GTS8	Cardiometabolic	Sex	4.58e-02	5.89e-01	0.086	0.616	Non-significant	NPX ~ NSS_17_c * Age_c + ANO_c + Miglustat + Sex + Error(SampleID)	1, 45	4.35	4.22
POLR2A	ENSG00000181222	OID30440	P24928	Inflammation_II	Sex	4.59e-02	5.89e-01	0.08	0.356	Non-significant	NPX ~ NSS_17_c * Age_c + ANO_c + Miglustat + Sex + Error(SampleID)	1, 48	1.56	4.20
MEPE	ENSG00000152595	OID20753	Q9NQ76	Inflammation	NSS_17_c:Age_c	4.35e-01	5.89e-01	0.013	-0.001	Non-significant	NPX ~ NSS_17_c * Age_c + ANO_c + Miglustat + Sex + Error(SampleID)	1, 48	0.52	0.62
TXNDC9	ENSG00000115514	OID31121	O14530	Neurology_II	ANO_c	2.99e-01	5.89e-01	0.022	0.019	Non-significant	NPX ~ NSS_17_c * Age_c + ANO_c + Miglustat + Sex + Error(SampleID)	1, 48	0.31	1.10
TDGF1		OID20816	P13385	Neurology	Age_c	4.08e-01	5.89e-01	0.016	-0.047	Non-significant	NPX ~ NSS_17_c * Age_c + ANO_c + Miglustat + Sex + Error(SampleID)	1, 44	5.13	0.70
GSAP	ENSG00000186088	OID21173	A4D1B5	Oncology	Age_c	4.07e-01	5.89e-01	0.016	-0.036	Non-significant	NPX ~ NSS_17_c * Age_c + ANO_c + Miglustat + Sex + Error(SampleID)	1, 43	2.44	0.70
SV2A	ENSG00000159164	OID30965	Q7L0J3	Neurology_II	Age_c	4.07e-01	5.89e-01	0.015	0.021	Non-significant	NPX ~ NSS_17_c * Age_c + ANO_c + Miglustat + Sex + Error(SampleID)	1, 47	1.00	0.70
CNTNAP4	ENSG00000152910	OID30911	Q9C0A0	Neurology_II	ANO_c	3.00e-01	5.89e-01	0.023	-0.053	Non-significant	NPX ~ NSS_17_c * Age_c + ANO_c + Miglustat + Sex + Error(SampleID)	1, 47	2.12	1.10
GRP	ENSG00000134443	OID30264	P07492	Cardiometabolic_II	ANO_c	3.00e-01	5.89e-01	0.022	0.046	Non-significant	NPX ~ NSS_17_c * Age_c + ANO_c + Miglustat + Sex + Error(SampleID)	1, 48	1.78	1.10
ANK2	ENSG00000145362	OID30161	Q01484	Cardiometabolic_II	ANO_c	3.00e-01	5.89e-01	0.022	0.038	Non-significant	NPX ~ NSS_17_c * Age_c + ANO_c + Miglustat + Sex + Error(SampleID)	1, 48	1.19	1.10
PTP4A3	ENSG00000184489	OID30469	O75365	Inflammation_II	ANO_c	3.00e-01	5.89e-01	0.022	-0.016	Non-significant	NPX ~ NSS_17_c * Age_c + ANO_c + Miglustat + Sex + Error(SampleID)	1, 48	0.21	1.10
MFAP4	ENSG00000166482	OID30598	P55083	Inflammation_II	Sex	4.62e-02	5.90e-01	0.08	-0.209	Non-significant	NPX ~ NSS_17_c * Age_c + ANO_c + Miglustat + Sex + Error(SampleID)	1, 48	0.54	4.19
NECAP2	ENSG00000157191	OID30089	Q9NVZ3	Cardiometabolic_II	Age_c	4.09e-01	5.90e-01	0.014	-0.023	Non-significant	NPX ~ NSS_17_c * Age_c + ANO_c + Miglustat + Sex + Error(SampleID)	1, 48	1.39	0.70
CINP	ENSG00000100865	OID31328	Q9BW66	Oncology_II	NSS_17_c	1.23e-01	5.90e-01	0.051	0.06	Non-significant	NPX ~ NSS_17_c * Age_c + ANO_c + Miglustat + Sex + Error(SampleID)	1, 46	4.69	2.47
NAGA	ENSG00000198951	OID30509	P17050	Inflammation_II	NSS_17_c	1.23e-01	5.90e-01	0.049	-0.024	Non-significant	NPX ~ NSS_17_c * Age_c + ANO_c + Miglustat + Sex + Error(SampleID)	1, 48	0.82	2.47
CHMP6	ENSG00000176108	OID30327	Q96FZ7	Cardiometabolic_II	NSS_17_c:Age_c	4.36e-01	5.90e-01	0.013	0	Non-significant	NPX ~ NSS_17_c * Age_c + ANO_c + Miglustat + Sex + Error(SampleID)	1, 47	0.16	0.62
PEAR1	ENSG00000187800	OID20257	Q5VY43	Cardiometabolic	NSS_17_c:Age_c	4.36e-01	5.90e-01	0.013	0	Non-significant	NPX ~ NSS_17_c * Age_c + ANO_c + Miglustat + Sex + Error(SampleID)	1, 48	0.09	0.62
CXCL8	ENSG00000169429	OID20997	P10145	Neurology	Miglustat	1.22e-01	5.90e-01	0.051	0.185	Non-significant	NPX ~ NSS_17_c * Age_c + ANO_c + Miglustat + Sex + Error(SampleID)	1, 46	0.63	2.48
THOP1	ENSG00000172009	OID20194	P52888	Cardiometabolic	Miglustat	1.23e-01	5.90e-01	0.052	-0.131	Non-significant	NPX ~ NSS_17_c * Age_c + ANO_c + Miglustat + Sex + Error(SampleID)	1, 45	0.32	2.48
LRP11	ENSG00000120256	OID20185	Q86VZ4	Cardiometabolic	Miglustat	1.23e-01	5.90e-01	0.052	-0.099	Non-significant	NPX ~ NSS_17_c * Age_c + ANO_c + Miglustat + Sex + Error(SampleID)	1, 45	0.19	2.47
FGF12	ENSG00000114279	OID30454	P61328	Inflammation_II	ANO_c	3.01e-01	5.90e-01	0.022	-0.029	Non-significant	NPX ~ NSS_17_c * Age_c + ANO_c + Miglustat + Sex + Error(SampleID)	1, 48	0.70	1.09
RGS10	ENSG00000148908	OID30999	O43665	Neurology_II	ANO_c	3.01e-01	5.91e-01	0.022	0.043	Non-significant	NPX ~ NSS_17_c * Age_c + ANO_c + Miglustat + Sex + Error(SampleID)	1, 48	1.57	1.09
SLIT2	ENSG00000145147	OID20862	O94813	Neurology	ANO_c	3.02e-01	5.91e-01	0.024	-0.024	Non-significant	NPX ~ NSS_17_c * Age_c + ANO_c + Miglustat + Sex + Error(SampleID)	1, 44	0.43	1.09
PTPRB	ENSG00000127329	OID30324	P23467	Cardiometabolic_II	ANO_c	3.01e-01	5.91e-01	0.023	0.019	Non-significant	NPX ~ NSS_17_c * Age_c + ANO_c + Miglustat + Sex + Error(SampleID)	1, 47	0.30	1.09
MDH1	ENSG00000014641	OID30669	P40925	Inflammation_II	ANO_c	3.02e-01	5.91e-01	0.022	0.013	Non-significant	NPX ~ NSS_17_c * Age_c + ANO_c + Miglustat + Sex + Error(SampleID)	1, 48	0.14	1.09
TNFSF10	ENSG00000121858	OID20611	P50591	Inflammation	NSS_17_c:Age_c	4.37e-01	5.91e-01	0.013	0.001	Non-significant	NPX ~ NSS_17_c * Age_c + ANO_c + Miglustat + Sex + Error(SampleID)	1, 47	0.18	0.61
LAMP3	ENSG00000078081	OID20638	Q9UQV4	Inflammation	Miglustat	1.23e-01	5.91e-01	0.05	-0.102	Non-significant	NPX ~ NSS_17_c * Age_c + ANO_c + Miglustat + Sex + Error(SampleID)	1, 47	0.20	2.46
ELOB	ENSG00000103363	OID30127	Q15370	Cardiometabolic_II	Age_c	4.10e-01	5.92e-01	0.014	-0.018	Non-significant	NPX ~ NSS_17_c * Age_c + ANO_c + Miglustat + Sex + Error(SampleID)	1, 48	0.85	0.69
TP53	ENSG00000141510	OID21232	P04637	Oncology	NSS_17_c	1.23e-01	5.92e-01	0.054	0.038	Non-significant	NPX ~ NSS_17_c * Age_c + ANO_c + Miglustat + Sex + Error(SampleID)	1, 43	1.54	2.47
LEO1	ENSG00000166477	OID30991	Q8WVC0	Neurology_II	ANO_c	3.03e-01	5.92e-01	0.022	-0.02	Non-significant	NPX ~ NSS_17_c * Age_c + ANO_c + Miglustat + Sex + Error(SampleID)	1, 48	0.34	1.09
MYOM1	ENSG00000101605	OID30834	P52179	Neurology_II	Age_c	4.11e-01	5.93e-01	0.014	0.027	Non-significant	NPX ~ NSS_17_c * Age_c + ANO_c + Miglustat + Sex + Error(SampleID)	1, 48	2.04	0.69
PRSS27	ENSG00000172382	OID20212	Q9BQR3	Cardiometabolic	NSS_17_c:Age_c	4.39e-01	5.93e-01	0.013	0.001	Non-significant	NPX ~ NSS_17_c * Age_c + ANO_c + Miglustat + Sex + Error(SampleID)	1, 45	0.21	0.61
TGFBR3	ENSG00000069702	OID20255	Q03167	Cardiometabolic	NSS_17_c:Age_c	4.38e-01	5.93e-01	0.013	0.001	Non-significant	NPX ~ NSS_17_c * Age_c + ANO_c + Miglustat + Sex + Error(SampleID)	1, 48	0.20	0.61
DEFB4A_DEFB4B		OID21373	O15263	Oncology	NSS_17_c	1.24e-01	5.93e-01	0.052	0.037	Non-significant	NPX ~ NSS_17_c * Age_c + ANO_c + Miglustat + Sex + Error(SampleID)	1, 45	1.80	2.45
DOCK9	ENSG00000088387	OID30836	Q9BZ29	Neurology_II	NSS_17_c	1.24e-01	5.93e-01	0.049	-0.036	Non-significant	NPX ~ NSS_17_c * Age_c + ANO_c + Miglustat + Sex + Error(SampleID)	1, 48	1.83	2.45
CDCP1	ENSG00000163814	OID20940	Q9H5V8	Neurology	NSS_17_c	1.24e-01	5.93e-01	0.051	0.024	Non-significant	NPX ~ NSS_17_c * Age_c + ANO_c + Miglustat + Sex + Error(SampleID)	1, 46	0.80	2.45
KLK15	ENSG00000174562	OID31427	Q9H2R5	Oncology_II	NSS_17_c	1.24e-01	5.93e-01	0.049	-0.023	Non-significant	NPX ~ NSS_17_c * Age_c + ANO_c + Miglustat + Sex + Error(SampleID)	1, 48	0.74	2.45
CSRP3	ENSG00000129170	OID30176	P50461	Cardiometabolic_II	NSS_17_c:Age_c	4.39e-01	5.93e-01	0.013	0.002	Non-significant	NPX ~ NSS_17_c * Age_c + ANO_c + Miglustat + Sex + Error(SampleID)	1, 48	3.24	0.61
MCAM	ENSG00000076706	OID20343	P43121	Cardiometabolic	Miglustat	1.24e-01	5.93e-01	0.049	-0.079	Non-significant	NPX ~ NSS_17_c * Age_c + ANO_c + Miglustat + Sex + Error(SampleID)	1, 48	0.12	2.45
BACH1	ENSG00000156273	OID20505	O14867	Inflammation	Age_c	4.11e-01	5.93e-01	0.015	-0.016	Non-significant	NPX ~ NSS_17_c * Age_c + ANO_c + Miglustat + Sex + Error(SampleID)	1, 44	0.52	0.69
NGF	ENSG00000134259	OID20920	P01138	Neurology	ANO_c	3.04e-01	5.93e-01	0.023	0.004	Non-significant	NPX ~ NSS_17_c * Age_c + ANO_c + Miglustat + Sex + Error(SampleID)	1, 46	0.01	1.08
GH1	ENSG00000259384	OID20220	P01241	Cardiometabolic	ANO_c	3.04e-01	5.93e-01	0.023	0.083	Non-significant	NPX ~ NSS_17_c * Age_c + ANO_c + Miglustat + Sex + Error(SampleID)	1, 45	5.32	1.08
EFCAB14	ENSG00000159658	OID31460	O75071	Oncology_II	ANO_c	3.04e-01	5.93e-01	0.022	0.01	Non-significant	NPX ~ NSS_17_c * Age_c + ANO_c + Miglustat + Sex + Error(SampleID)	1, 48	0.09	1.08
ENSA	ENSG00000143420	OID31355	O43768	Oncology_II	Age_c	4.12e-01	5.94e-01	0.014	0.026	Non-significant	NPX ~ NSS_17_c * Age_c + ANO_c + Miglustat + Sex + Error(SampleID)	1, 48	1.84	0.69
DUSP3	ENSG00000108861	OID20827	P51452	Neurology	NSS_17_c:Age_c	4.40e-01	5.94e-01	0.014	0.002	Non-significant	NPX ~ NSS_17_c * Age_c + ANO_c + Miglustat + Sex + Error(SampleID)	1, 44	3.99	0.61
NME1	ENSG00000239672	OID30451	P15531	Inflammation_II	Age_c	4.12e-01	5.94e-01	0.014	0.013	Non-significant	NPX ~ NSS_17_c * Age_c + ANO_c + Miglustat + Sex + Error(SampleID)	1, 48	0.44	0.68
DBH	ENSG00000123454	OID30703	P09172	Inflammation_II	NSS_17_c:Age_c	4.41e-01	5.94e-01	0.012	-0.003	Non-significant	NPX ~ NSS_17_c * Age_c + ANO_c + Miglustat + Sex + Error(SampleID)	1, 48	4.84	0.60
TPSD1	ENSG00000095917	OID30982	Q9BZJ3	Neurology_II	NSS_17_c:Age_c	4.41e-01	5.94e-01	0.012	-0.001	Non-significant	NPX ~ NSS_17_c * Age_c + ANO_c + Miglustat + Sex + Error(SampleID)	1, 48	0.73	0.60
TSPAN7	ENSG00000156298	OID30810	P41732	Neurology_II	NSS_17_c:Age_c	4.42e-01	5.95e-01	0.012	0.002	Non-significant	NPX ~ NSS_17_c * Age_c + ANO_c + Miglustat + Sex + Error(SampleID)	1, 48	4.31	0.60
METAP1	ENSG00000164024	OID20815	P53582	Neurology	NSS_17_c:Age_c	4.42e-01	5.95e-01	0.013	0.001	Non-significant	NPX ~ NSS_17_c * Age_c + ANO_c + Miglustat + Sex + Error(SampleID)	1, 44	0.60	0.60
ACTN4	ENSG00000130402	OID20435	O43707	Inflammation	NSS_17_c:Age_c	4.42e-01	5.95e-01	0.013	0.001	Non-significant	NPX ~ NSS_17_c * Age_c + ANO_c + Miglustat + Sex + Error(SampleID)	1, 47	0.48	0.60
NUP50	ENSG00000093000	OID30100	Q9UKX7	Cardiometabolic_II	NSS_17_c:Age_c	4.42e-01	5.95e-01	0.012	0.001	Non-significant	NPX ~ NSS_17_c * Age_c + ANO_c + Miglustat + Sex + Error(SampleID)	1, 48	0.34	0.60
F3	ENSG00000117525	OID21440	P13726	Oncology	Age_c	4.13e-01	5.95e-01	0.014	-0.006	Non-significant	NPX ~ NSS_17_c * Age_c + ANO_c + Miglustat + Sex + Error(SampleID)	1, 47	0.07	0.68
NT5E	ENSG00000135318	OID21498	P21589	Oncology	ANO_c	3.06e-01	5.96e-01	0.022	0.024	Non-significant	NPX ~ NSS_17_c * Age_c + ANO_c + Miglustat + Sex + Error(SampleID)	1, 48	0.49	1.07
HSPB6	ENSG00000004776	OID21408	O14558	Oncology	ANO_c	3.06e-01	5.96e-01	0.022	0.023	Non-significant	NPX ~ NSS_17_c * Age_c + ANO_c + Miglustat + Sex + Error(SampleID)	1, 47	0.40	1.07
PLEKHO1	ENSG00000023902	OID31088	Q53GL0	Neurology_II	ANO_c	3.06e-01	5.96e-01	0.022	0.022	Non-significant	NPX ~ NSS_17_c * Age_c + ANO_c + Miglustat + Sex + Error(SampleID)	1, 48	0.42	1.07
APOF	ENSG00000175336	OID30701	Q13790	Inflammation_II	ANO_c	3.06e-01	5.96e-01	0.022	-0.012	Non-significant	NPX ~ NSS_17_c * Age_c + ANO_c + Miglustat + Sex + Error(SampleID)	1, 48	0.13	1.07
C1QTNF6	ENSG00000133466	OID31049	Q9BXI9	Neurology_II	Miglustat	1.25e-01	5.96e-01	0.048	-0.245	Non-significant	NPX ~ NSS_17_c * Age_c + ANO_c + Miglustat + Sex + Error(SampleID)	1, 48	1.21	2.44
PRSS27	ENSG00000172382	OID20212	Q9BQR3	Cardiometabolic	Miglustat	1.25e-01	5.96e-01	0.052	-0.104	Non-significant	NPX ~ NSS_17_c * Age_c + ANO_c + Miglustat + Sex + Error(SampleID)	1, 45	0.21	2.45
ATP5F1D	ENSG00000099624	OID30079	P30049	Cardiometabolic_II	Miglustat	1.25e-01	5.96e-01	0.048	-0.381	Non-significant	NPX ~ NSS_17_c * Age_c + ANO_c + Miglustat + Sex + Error(SampleID)	1, 48	2.92	2.44
POMC	ENSG00000115138	OID30282	P01189	Cardiometabolic_II	ANO_c	3.07e-01	5.96e-01	0.022	-0.051	Non-significant	NPX ~ NSS_17_c * Age_c + ANO_c + Miglustat + Sex + Error(SampleID)	1, 48	2.20	1.07
SV2A	ENSG00000159164	OID30965	Q7L0J3	Neurology_II	ANO_c	3.06e-01	5.96e-01	0.022	-0.036	Non-significant	NPX ~ NSS_17_c * Age_c + ANO_c + Miglustat + Sex + Error(SampleID)	1, 47	1.00	1.07
TREML1	ENSG00000161911	OID30682	Q86YW5	Inflammation_II	Age_c	4.15e-01	5.96e-01	0.014	-0.033	Non-significant	NPX ~ NSS_17_c * Age_c + ANO_c + Miglustat + Sex + Error(SampleID)	1, 48	2.94	0.68
TPSG1	ENSG00000116176	OID30424	Q9NRR2	Inflammation_II	Age_c	4.14e-01	5.96e-01	0.014	0.032	Non-significant	NPX ~ NSS_17_c * Age_c + ANO_c + Miglustat + Sex + Error(SampleID)	1, 48	2.77	0.68
ADGRE1	ENSG00000174837	OID31483	Q14246	Oncology_II	Age_c	4.14e-01	5.96e-01	0.014	-0.011	Non-significant	NPX ~ NSS_17_c * Age_c + ANO_c + Miglustat + Sex + Error(SampleID)	1, 48	0.35	0.68
PLCB2	ENSG00000137841	OID31155	Q00722	Neurology_II	NSS_17_c:Age_c	4.43e-01	5.96e-01	0.012	0.001	Non-significant	NPX ~ NSS_17_c * Age_c + ANO_c + Miglustat + Sex + Error(SampleID)	1, 48	1.32	0.60
AKR1B10	ENSG00000198074	OID30955	O60218	Neurology_II	ANO_c	3.08e-01	5.96e-01	0.022	-0.081	Non-significant	NPX ~ NSS_17_c * Age_c + ANO_c + Miglustat + Sex + Error(SampleID)	1, 47	5.19	1.06
DCUN1D2	ENSG00000150401	OID31231	Q6PH85	Oncology_II	ANO_c	3.09e-01	5.96e-01	0.022	-0.061	Non-significant	NPX ~ NSS_17_c * Age_c + ANO_c + Miglustat + Sex + Error(SampleID)	1, 48	3.23	1.06
C1QTNF6	ENSG00000133466	OID31049	Q9BXI9	Neurology_II	ANO_c	3.08e-01	5.96e-01	0.022	-0.037	Non-significant	NPX ~ NSS_17_c * Age_c + ANO_c + Miglustat + Sex + Error(SampleID)	1, 48	1.21	1.06
ACOX1	ENSG00000161533	OID20124	Q15067	Cardiometabolic	ANO_c	3.08e-01	5.96e-01	0.023	0.035	Non-significant	NPX ~ NSS_17_c * Age_c + ANO_c + Miglustat + Sex + Error(SampleID)	1, 45	0.99	1.06
TREM2	ENSG00000095970	OID20731	Q9NZC2	Inflammation	ANO_c	3.08e-01	5.96e-01	0.022	0.035	Non-significant	NPX ~ NSS_17_c * Age_c + ANO_c + Miglustat + Sex + Error(SampleID)	1, 48	1.08	1.06
FKBP14	ENSG00000106080	OID31065	Q9NWM8	Neurology_II	ANO_c	3.07e-01	5.96e-01	0.022	0.019	Non-significant	NPX ~ NSS_17_c * Age_c + ANO_c + Miglustat + Sex + Error(SampleID)	1, 48	0.32	1.06
APOBR	ENSG00000184730	OID30246	Q0VD83	Cardiometabolic_II	ANO_c	3.09e-01	5.96e-01	0.022	-0.017	Non-significant	NPX ~ NSS_17_c * Age_c + ANO_c + Miglustat + Sex + Error(SampleID)	1, 48	0.27	1.06
CTSL	ENSG00000135047	OID20228	P07711	Cardiometabolic	ANO_c	3.08e-01	5.96e-01	0.023	-0.015	Non-significant	NPX ~ NSS_17_c * Age_c + ANO_c + Miglustat + Sex + Error(SampleID)	1, 45	0.18	1.06
AMDHD2	ENSG00000162066	OID30366	Q9Y303	Cardiometabolic_II	ANO_c	3.09e-01	5.96e-01	0.022	0.015	Non-significant	NPX ~ NSS_17_c * Age_c + ANO_c + Miglustat + Sex + Error(SampleID)	1, 48	0.20	1.06
FCER1A	ENSG00000179639	OID30992	P12319	Neurology_II	ANO_c	3.08e-01	5.96e-01	0.022	-0.012	Non-significant	NPX ~ NSS_17_c * Age_c + ANO_c + Miglustat + Sex + Error(SampleID)	1, 48	0.12	1.06
MPO	ENSG00000005381	OID21100	P05164	Neurology	NSS_17_c:Age_c	4.44e-01	5.96e-01	0.012	0.001	Non-significant	NPX ~ NSS_17_c * Age_c + ANO_c + Miglustat + Sex + Error(SampleID)	1, 48	0.75	0.60
SV2A	ENSG00000159164	OID30965	Q7L0J3	Neurology_II	NSS_17_c:Age_c	4.44e-01	5.97e-01	0.013	0.001	Non-significant	NPX ~ NSS_17_c * Age_c + ANO_c + Miglustat + Sex + Error(SampleID)	1, 47	1.00	0.60
RILPL2	ENSG00000150977	OID30342	Q969X0	Cardiometabolic_II	NSS_17_c:Age_c	4.44e-01	5.97e-01	0.012	0.001	Non-significant	NPX ~ NSS_17_c * Age_c + ANO_c + Miglustat + Sex + Error(SampleID)	1, 47	0.52	0.59
SEZ6	ENSG00000063015	OID30968	Q53EL9	Neurology_II	Miglustat	1.26e-01	5.97e-01	0.049	-0.146	Non-significant	NPX ~ NSS_17_c * Age_c + ANO_c + Miglustat + Sex + Error(SampleID)	1, 47	0.41	2.43
SEPTIN3	ENSG00000100167	OID31025	Q9UH03	Neurology_II	Miglustat	1.26e-01	5.98e-01	0.048	0.236	Non-significant	NPX ~ NSS_17_c * Age_c + ANO_c + Miglustat + Sex + Error(SampleID)	1, 48	1.13	2.42
IL1RL1	ENSG00000115602	OID20250	Q01638	Cardiometabolic	Miglustat	1.26e-01	5.98e-01	0.048	0.17	Non-significant	NPX ~ NSS_17_c * Age_c + ANO_c + Miglustat + Sex + Error(SampleID)	1, 48	0.59	2.42
C1QA	ENSG00000173372	OID20654	P02745	Inflammation	Miglustat	1.26e-01	5.98e-01	0.049	-0.07	Non-significant	NPX ~ NSS_17_c * Age_c + ANO_c + Miglustat + Sex + Error(SampleID)	1, 47	0.09	2.42
FOXJ3	ENSG00000198815	OID30445	Q9UPW0	Inflammation_II	NSS_17_c:Age_c	4.45e-01	5.98e-01	0.012	0.001	Non-significant	NPX ~ NSS_17_c * Age_c + ANO_c + Miglustat + Sex + Error(SampleID)	1, 48	0.69	0.59
GIPR	ENSG00000010310	OID30542	P48546	Inflammation_II	NSS_17_c	1.26e-01	5.98e-01	0.048	-0.065	Non-significant	NPX ~ NSS_17_c * Age_c + ANO_c + Miglustat + Sex + Error(SampleID)	1, 48	6.03	2.43
RAP1A	ENSG00000116473	OID30452	P62834	Inflammation_II	NSS_17_c	1.26e-01	5.98e-01	0.048	-0.04	Non-significant	NPX ~ NSS_17_c * Age_c + ANO_c + Miglustat + Sex + Error(SampleID)	1, 48	2.33	2.42
UBE2Z	ENSG00000159202	OID30427	Q9H832	Inflammation_II	NSS_17_c	1.26e-01	5.98e-01	0.048	-0.031	Non-significant	NPX ~ NSS_17_c * Age_c + ANO_c + Miglustat + Sex + Error(SampleID)	1, 48	1.41	2.42
PPT1	ENSG00000131238	OID30947	P50897	Neurology_II	NSS_17_c	1.26e-01	5.98e-01	0.049	0.022	Non-significant	NPX ~ NSS_17_c * Age_c + ANO_c + Miglustat + Sex + Error(SampleID)	1, 47	0.64	2.42
TNFRSF14	ENSG00000157873	OID20783	Q92956	Inflammation	NSS_17_c	1.26e-01	5.98e-01	0.048	0.009	Non-significant	NPX ~ NSS_17_c * Age_c + ANO_c + Miglustat + Sex + Error(SampleID)	1, 48	0.12	2.43
PZP	ENSG00000126838	OID30730	P20742	Inflammation_II	Age_c	4.16e-01	5.98e-01	0.014	0.024	Non-significant	NPX ~ NSS_17_c * Age_c + ANO_c + Miglustat + Sex + Error(SampleID)	1, 47	1.27	0.67
PFKFB2	ENSG00000123836	OID21356	O60825	Oncology	Age_c	4.17e-01	5.98e-01	0.015	-0.021	Non-significant	NPX ~ NSS_17_c * Age_c + ANO_c + Miglustat + Sex + Error(SampleID)	1, 45	1.05	0.67
PDLIM7	ENSG00000196923	OID20729	Q9NR12	Inflammation	Age_c	4.17e-01	5.98e-01	0.014	-0.019	Non-significant	NPX ~ NSS_17_c * Age_c + ANO_c + Miglustat + Sex + Error(SampleID)	1, 48	0.99	0.67
SUGP1	ENSG00000105705	OID31524	Q8IWZ8	Oncology_II	Age_c	4.17e-01	5.98e-01	0.014	-0.014	Non-significant	NPX ~ NSS_17_c * Age_c + ANO_c + Miglustat + Sex + Error(SampleID)	1, 48	0.54	0.67
ADAMTS4	ENSG00000158859	OID30471	O75173	Inflammation_II	Age_c	4.17e-01	5.98e-01	0.014	-0.012	Non-significant	NPX ~ NSS_17_c * Age_c + ANO_c + Miglustat + Sex + Error(SampleID)	1, 48	0.40	0.67
ITGAV	ENSG00000138448	OID21416	P06756	Oncology	NSS_17_c:Age_c	4.46e-01	5.98e-01	0.012	0	Non-significant	NPX ~ NSS_17_c * Age_c + ANO_c + Miglustat + Sex + Error(SampleID)	1, 47	0.07	0.59
MMP7	ENSG00000137673	OID20087	P09237	Cardiometabolic	NSS_17_c:Age_c	4.46e-01	5.99e-01	0.013	0	Non-significant	NPX ~ NSS_17_c * Age_c + ANO_c + Miglustat + Sex + Error(SampleID)	1, 44	0.07	0.59
ATP5F1D	ENSG00000099624	OID30079	P30049	Cardiometabolic_II	Age_c	4.18e-01	5.99e-01	0.014	0.032	Non-significant	NPX ~ NSS_17_c * Age_c + ANO_c + Miglustat + Sex + Error(SampleID)	1, 48	2.92	0.67
OFD1	ENSG00000046651	OID31268	O75665	Oncology_II	ANO_c	3.11e-01	5.99e-01	0.022	0.086	Non-significant	NPX ~ NSS_17_c * Age_c + ANO_c + Miglustat + Sex + Error(SampleID)	1, 46	5.96	1.05
BSND	ENSG00000162399	OID31184	Q8WZ55	Oncology_II	ANO_c	3.11e-01	5.99e-01	0.021	-0.051	Non-significant	NPX ~ NSS_17_c * Age_c + ANO_c + Miglustat + Sex + Error(SampleID)	1, 48	2.33	1.05
PLXDC1	ENSG00000161381	OID21258	Q8IUK5	Oncology	NSS_17_c	1.27e-01	6.00e-01	0.053	-0.026	Non-significant	NPX ~ NSS_17_c * Age_c + ANO_c + Miglustat + Sex + Error(SampleID)	1, 43	0.74	2.42
AMFR	ENSG00000159461	OID20806	Q9UKV5	Neurology	Age_c	4.19e-01	6.00e-01	0.015	0.007	Non-significant	NPX ~ NSS_17_c * Age_c + ANO_c + Miglustat + Sex + Error(SampleID)	1, 44	0.11	0.67
PBK	ENSG00000168078	OID31158	Q96KB5	Oncology_II	NSS_17_c	1.27e-01	6.00e-01	0.048	0.017	Non-significant	NPX ~ NSS_17_c * Age_c + ANO_c + Miglustat + Sex + Error(SampleID)	1, 48	0.43	2.41
CEACAM5	ENSG00000105388	OID21171	P06731	Oncology	ANO_c	3.12e-01	6.00e-01	0.024	-0.041	Non-significant	NPX ~ NSS_17_c * Age_c + ANO_c + Miglustat + Sex + Error(SampleID)	1, 43	1.05	1.05
DDX1	ENSG00000079785	OID31518	Q92499	Oncology_II	ANO_c	3.12e-01	6.00e-01	0.021	-0.034	Non-significant	NPX ~ NSS_17_c * Age_c + ANO_c + Miglustat + Sex + Error(SampleID)	1, 48	1.03	1.05
GALNT10	ENSG00000164574	OID21371	Q86SR1	Oncology	ANO_c	3.12e-01	6.00e-01	0.023	0.009	Non-significant	NPX ~ NSS_17_c * Age_c + ANO_c + Miglustat + Sex + Error(SampleID)	1, 45	0.07	1.05
CA5A	ENSG00000174990	OID20075	P35218	Cardiometabolic	ANO_c	3.12e-01	6.00e-01	0.023	-0.05	Non-significant	NPX ~ NSS_17_c * Age_c + ANO_c + Miglustat + Sex + Error(SampleID)	1, 44	1.71	1.04
KIR3DL2	ENSG00000240403	OID31191	P43630	Oncology_II	ANO_c	3.12e-01	6.00e-01	0.021	0.047	Non-significant	NPX ~ NSS_17_c * Age_c + ANO_c + Miglustat + Sex + Error(SampleID)	1, 48	1.93	1.04
CST5	ENSG00000170367	OID20995	P28325	Neurology	Age_c	4.19e-01	6.00e-01	0.014	-0.015	Non-significant	NPX ~ NSS_17_c * Age_c + ANO_c + Miglustat + Sex + Error(SampleID)	1, 46	0.56	0.66
KIR3DL2	ENSG00000240403	OID31191	P43630	Oncology_II	NSS_17_c:Age_c	4.49e-01	6.00e-01	0.012	-0.002	Non-significant	NPX ~ NSS_17_c * Age_c + ANO_c + Miglustat + Sex + Error(SampleID)	1, 48	1.93	0.58
DNM1	ENSG00000106976	OID31458	Q05193	Oncology_II	NSS_17_c:Age_c	4.49e-01	6.00e-01	0.012	-0.002	Non-significant	NPX ~ NSS_17_c * Age_c + ANO_c + Miglustat + Sex + Error(SampleID)	1, 48	1.80	0.58
NECAP2	ENSG00000157191	OID30089	Q9NVZ3	Cardiometabolic_II	NSS_17_c:Age_c	4.48e-01	6.00e-01	0.012	0.001	Non-significant	NPX ~ NSS_17_c * Age_c + ANO_c + Miglustat + Sex + Error(SampleID)	1, 48	1.39	0.58
BTLA	ENSG00000186265	OID31237	Q7Z6A9	Oncology_II	NSS_17_c:Age_c	4.49e-01	6.00e-01	0.012	0.001	Non-significant	NPX ~ NSS_17_c * Age_c + ANO_c + Miglustat + Sex + Error(SampleID)	1, 48	1.32	0.58
DCLRE1C	ENSG00000152457	OID31240	Q96SD1	Oncology_II	NSS_17_c:Age_c	4.48e-01	6.00e-01	0.012	0.001	Non-significant	NPX ~ NSS_17_c * Age_c + ANO_c + Miglustat + Sex + Error(SampleID)	1, 48	0.54	0.58
PGA4	ENSG00000229183	OID30699	P0DJD7	Inflammation_II	NSS_17_c:Age_c	4.49e-01	6.00e-01	0.012	0	Non-significant	NPX ~ NSS_17_c * Age_c + ANO_c + Miglustat + Sex + Error(SampleID)	1, 48	0.17	0.58
BTNL10		OID31196	A8MVZ5	Oncology_II	ANO_c	3.13e-01	6.00e-01	0.021	-0.026	Non-significant	NPX ~ NSS_17_c * Age_c + ANO_c + Miglustat + Sex + Error(SampleID)	1, 48	0.60	1.04
LRIG1	ENSG00000144749	OID21429	Q96JA1	Oncology	ANO_c	3.13e-01	6.00e-01	0.022	0.013	Non-significant	NPX ~ NSS_17_c * Age_c + ANO_c + Miglustat + Sex + Error(SampleID)	1, 47	0.14	1.04
SCN4B	ENSG00000177098	OID30277	Q8IWT1	Cardiometabolic_II	Age_c	4.20e-01	6.00e-01	0.014	0.009	Non-significant	NPX ~ NSS_17_c * Age_c + ANO_c + Miglustat + Sex + Error(SampleID)	1, 48	0.23	0.66
APOBR	ENSG00000184730	OID30246	Q0VD83	Cardiometabolic_II	Age_c	4.20e-01	6.00e-01	0.014	0.01	Non-significant	NPX ~ NSS_17_c * Age_c + ANO_c + Miglustat + Sex + Error(SampleID)	1, 48	0.27	0.66
PPP1R14A	ENSG00000167641	OID31011	Q96A00	Neurology_II	NSS_17_c:Age_c	4.50e-01	6.00e-01	0.012	0.002	Non-significant	NPX ~ NSS_17_c * Age_c + ANO_c + Miglustat + Sex + Error(SampleID)	1, 48	2.43	0.58
ATF4	ENSG00000128272	OID31162	P18848	Oncology_II	NSS_17_c:Age_c	4.49e-01	6.00e-01	0.012	-0.001	Non-significant	NPX ~ NSS_17_c * Age_c + ANO_c + Miglustat + Sex + Error(SampleID)	1, 48	0.84	0.58
KLRB1	ENSG00000111796	OID20629	Q12918	Inflammation	NSS_17_c:Age_c	4.49e-01	6.00e-01	0.012	0.001	Non-significant	NPX ~ NSS_17_c * Age_c + ANO_c + Miglustat + Sex + Error(SampleID)	1, 47	0.26	0.58
NFU1	ENSG00000169599	OID31510	Q9UMS0	Oncology_II	NSS_17_c	1.28e-01	6.01e-01	0.048	0.026	Non-significant	NPX ~ NSS_17_c * Age_c + ANO_c + Miglustat + Sex + Error(SampleID)	1, 48	1.00	2.40
SFTPA1	ENSG00000122852	OID21165	Q8IWL2	Oncology	ANO_c	3.13e-01	6.01e-01	0.024	-0.025	Non-significant	NPX ~ NSS_17_c * Age_c + ANO_c + Miglustat + Sex + Error(SampleID)	1, 43	0.39	1.04
ITIH1	ENSG00000055957	OID30722	P19827	Inflammation_II	Miglustat	1.27e-01	6.01e-01	0.049	-0.094	Non-significant	NPX ~ NSS_17_c * Age_c + ANO_c + Miglustat + Sex + Error(SampleID)	1, 47	0.17	2.41
PTPN6	ENSG00000111679	OID20717	P29350	Inflammation	Age_c	4.20e-01	6.01e-01	0.014	-0.019	Non-significant	NPX ~ NSS_17_c * Age_c + ANO_c + Miglustat + Sex + Error(SampleID)	1, 48	1.06	0.66
AMBP	ENSG00000106927	OID21413	P02760	Oncology	Age_c	4.20e-01	6.01e-01	0.014	0.003	Non-significant	NPX ~ NSS_17_c * Age_c + ANO_c + Miglustat + Sex + Error(SampleID)	1, 47	0.02	0.66
GSTM4	ENSG00000168765	OID30164	Q03013	Cardiometabolic_II	Miglustat	1.27e-01	6.01e-01	0.048	-0.275	Non-significant	NPX ~ NSS_17_c * Age_c + ANO_c + Miglustat + Sex + Error(SampleID)	1, 48	1.54	2.41
SPESP1	ENSG00000258484	OID30298	Q6UW49	Cardiometabolic_II	Sex	4.73e-02	6.01e-01	0.081	0.177	Non-significant	NPX ~ NSS_17_c * Age_c + ANO_c + Miglustat + Sex + Error(SampleID)	1, 47	0.38	4.15
RYR1	ENSG00000196218	OID30085	P21817	Cardiometabolic_II	Miglustat	1.28e-01	6.02e-01	0.048	-0.18	Non-significant	NPX ~ NSS_17_c * Age_c + ANO_c + Miglustat + Sex + Error(SampleID)	1, 48	0.66	2.40
CD5	ENSG00000110448	OID21449	P06127	Oncology	Miglustat	1.28e-01	6.02e-01	0.049	-0.08	Non-significant	NPX ~ NSS_17_c * Age_c + ANO_c + Miglustat + Sex + Error(SampleID)	1, 47	0.13	2.40
PCDH7	ENSG00000169851	OID31456	O60245	Oncology_II	NSS_17_c:Age_c	4.51e-01	6.02e-01	0.012	0.001	Non-significant	NPX ~ NSS_17_c * Age_c + ANO_c + Miglustat + Sex + Error(SampleID)	1, 48	0.24	0.58
CCN4	ENSG00000104415	OID21444	O95388	Oncology	NSS_17_c	1.29e-01	6.02e-01	0.048	0.012	Non-significant	NPX ~ NSS_17_c * Age_c + ANO_c + Miglustat + Sex + Error(SampleID)	1, 47	0.21	2.39
MRC1	ENSG00000260314	OID30694	P22897	Inflammation_II	NSS_17_c	1.28e-01	6.02e-01	0.047	0.011	Non-significant	NPX ~ NSS_17_c * Age_c + ANO_c + Miglustat + Sex + Error(SampleID)	1, 48	0.18	2.39
NGF	ENSG00000134259	OID20920	P01138	Neurology	NSS_17_c	1.28e-01	6.02e-01	0.05	0.003	Non-significant	NPX ~ NSS_17_c * Age_c + ANO_c + Miglustat + Sex + Error(SampleID)	1, 46	0.01	2.40
ECHDC3	ENSG00000134463	OID30293	Q96DC8	Cardiometabolic_II	Age_c	4.22e-01	6.02e-01	0.014	-0.023	Non-significant	NPX ~ NSS_17_c * Age_c + ANO_c + Miglustat + Sex + Error(SampleID)	1, 47	1.54	0.66
TSLP	ENSG00000145777	OID20056	Q969D9	Cardiometabolic	Age_c	4.22e-01	6.02e-01	0.015	-0.022	Non-significant	NPX ~ NSS_17_c * Age_c + ANO_c + Miglustat + Sex + Error(SampleID)	1, 44	1.06	0.66
ACHE	ENSG00000087085	OID30585	P22303	Inflammation_II	Age_c	4.22e-01	6.02e-01	0.013	-0.006	Non-significant	NPX ~ NSS_17_c * Age_c + ANO_c + Miglustat + Sex + Error(SampleID)	1, 48	0.11	0.66
NLGN1	ENSG00000169760	OID30900	Q8N2Q7	Neurology_II	Age_c	4.22e-01	6.02e-01	0.014	-0.025	Non-significant	NPX ~ NSS_17_c * Age_c + ANO_c + Miglustat + Sex + Error(SampleID)	1, 47	1.61	0.66
ADAMTS15	ENSG00000166106	OID21275	Q8TE58	Oncology	Miglustat	1.28e-01	6.02e-01	0.051	-0.212	Non-significant	NPX ~ NSS_17_c * Age_c + ANO_c + Miglustat + Sex + Error(SampleID)	1, 45	0.84	2.40
STX8	ENSG00000170310	OID20531	Q9UNK0	Inflammation	Miglustat	1.29e-01	6.02e-01	0.052	0.138	Non-significant	NPX ~ NSS_17_c * Age_c + ANO_c + Miglustat + Sex + Error(SampleID)	1, 44	0.36	2.40
PFDN2	ENSG00000143256	OID20892	Q9UHV9	Neurology	Miglustat	1.29e-01	6.02e-01	0.052	-0.117	Non-significant	NPX ~ NSS_17_c * Age_c + ANO_c + Miglustat + Sex + Error(SampleID)	1, 44	0.26	2.40
LRRC59	ENSG00000108829	OID30361	Q96AG4	Cardiometabolic_II	ANO_c	3.14e-01	6.02e-01	0.022	0.026	Non-significant	NPX ~ NSS_17_c * Age_c + ANO_c + Miglustat + Sex + Error(SampleID)	1, 47	0.59	1.03
ADD1	ENSG00000087274	OID30655	P35611	Inflammation_II	Sex	4.86e-02	6.03e-01	0.079	-0.383	Non-significant	NPX ~ NSS_17_c * Age_c + ANO_c + Miglustat + Sex + Error(SampleID)	1, 48	1.85	4.09
CCT5	ENSG00000150753	OID21200	P48643	Oncology	Sex	4.81e-02	6.03e-01	0.088	-0.274	Non-significant	NPX ~ NSS_17_c * Age_c + ANO_c + Miglustat + Sex + Error(SampleID)	1, 43	0.83	4.14
ENTR1	ENSG00000165689	OID30231	Q96C92	Cardiometabolic_II	Sex	4.87e-02	6.03e-01	0.079	0.251	Non-significant	NPX ~ NSS_17_c * Age_c + ANO_c + Miglustat + Sex + Error(SampleID)	1, 48	0.80	4.09
TYRP1	ENSG00000107165	OID30517	P17643	Inflammation_II	Sex	4.80e-02	6.03e-01	0.079	0.162	Non-significant	NPX ~ NSS_17_c * Age_c + ANO_c + Miglustat + Sex + Error(SampleID)	1, 48	0.33	4.12
CLPS	ENSG00000137392	OID21156	P04118	Neurology	Sex	4.85e-02	6.03e-01	0.079	-0.161	Non-significant	NPX ~ NSS_17_c * Age_c + ANO_c + Miglustat + Sex + Error(SampleID)	1, 48	0.33	4.10
EPHA4	ENSG00000116106	OID30622	P54764	Inflammation_II	Sex	4.83e-02	6.03e-01	0.079	-0.104	Non-significant	NPX ~ NSS_17_c * Age_c + ANO_c + Miglustat + Sex + Error(SampleID)	1, 48	0.14	4.11
POMC	ENSG00000115138	OID30282	P01189	Cardiometabolic_II	NSS_17_c	1.29e-01	6.03e-01	0.047	-0.039	Non-significant	NPX ~ NSS_17_c * Age_c + ANO_c + Miglustat + Sex + Error(SampleID)	1, 48	2.20	2.39
DAPP1	ENSG00000070190	OID20524	Q9UN19	Inflammation	Miglustat	1.29e-01	6.03e-01	0.052	0.329	Non-significant	NPX ~ NSS_17_c * Age_c + ANO_c + Miglustat + Sex + Error(SampleID)	1, 44	2.02	2.39
PILRB	ENSG00000121716	OID20197	Q9UKJ0	Cardiometabolic	ANO_c	3.15e-01	6.03e-01	0.022	0.021	Non-significant	NPX ~ NSS_17_c * Age_c + ANO_c + Miglustat + Sex + Error(SampleID)	1, 45	0.36	1.03
SFTPD	ENSG00000133661	OID20214	P35247	Cardiometabolic	NSS_17_c:Age_c	4.52e-01	6.03e-01	0.013	0.001	Non-significant	NPX ~ NSS_17_c * Age_c + ANO_c + Miglustat + Sex + Error(SampleID)	1, 45	0.53	0.58
INPP5D	ENSG00000168918	OID30259	Q92835	Cardiometabolic_II	ANO_c	3.15e-01	6.04e-01	0.021	0.041	Non-significant	NPX ~ NSS_17_c * Age_c + ANO_c + Miglustat + Sex + Error(SampleID)	1, 48	1.49	1.03
MAN1A2	ENSG00000198162	OID30262	O60476	Cardiometabolic_II	ANO_c	3.16e-01	6.04e-01	0.021	0.012	Non-significant	NPX ~ NSS_17_c * Age_c + ANO_c + Miglustat + Sex + Error(SampleID)	1, 48	0.13	1.03
LMOD1	ENSG00000163431	OID30547	P29536	Inflammation_II	ANO_c	3.16e-01	6.04e-01	0.021	0.027	Non-significant	NPX ~ NSS_17_c * Age_c + ANO_c + Miglustat + Sex + Error(SampleID)	1, 48	0.66	1.03
HGFAC	ENSG00000109758	OID30718	Q04756	Inflammation_II	ANO_c	3.16e-01	6.04e-01	0.021	0.01	Non-significant	NPX ~ NSS_17_c * Age_c + ANO_c + Miglustat + Sex + Error(SampleID)	1, 48	0.10	1.03
MAP3K5	ENSG00000197442	OID21253	Q99683	Oncology	ANO_c	3.17e-01	6.04e-01	0.023	0.048	Non-significant	NPX ~ NSS_17_c * Age_c + ANO_c + Miglustat + Sex + Error(SampleID)	1, 43	1.50	1.02
HADH	ENSG00000138796	OID30132	Q16836	Cardiometabolic_II	ANO_c	3.17e-01	6.04e-01	0.021	-0.042	Non-significant	NPX ~ NSS_17_c * Age_c + ANO_c + Miglustat + Sex + Error(SampleID)	1, 48	1.58	1.02
CEP350	ENSG00000135837	OID31247	Q5VT06	Oncology_II	ANO_c	3.17e-01	6.04e-01	0.021	-0.041	Non-significant	NPX ~ NSS_17_c * Age_c + ANO_c + Miglustat + Sex + Error(SampleID)	1, 48	1.52	1.02
SIRPB1	ENSG00000101307	OID20739	O00241	Inflammation	ANO_c	3.17e-01	6.04e-01	0.021	0.018	Non-significant	NPX ~ NSS_17_c * Age_c + ANO_c + Miglustat + Sex + Error(SampleID)	1, 48	0.28	1.02
HSP90B1	ENSG00000166598	OID20829	P14625	Neurology	Age_c	4.24e-01	6.04e-01	0.015	0.035	Non-significant	NPX ~ NSS_17_c * Age_c + ANO_c + Miglustat + Sex + Error(SampleID)	1, 44	3.04	0.65
LYZL2	ENSG00000151033	OID31180	Q7Z4W2	Oncology_II	NSS_17_c:Age_c	4.53e-01	6.04e-01	0.012	-0.001	Non-significant	NPX ~ NSS_17_c * Age_c + ANO_c + Miglustat + Sex + Error(SampleID)	1, 48	0.79	0.57
CD209	ENSG00000090659	OID20262	Q9NNX6	Cardiometabolic	NSS_17_c:Age_c	4.53e-01	6.04e-01	0.012	0	Non-significant	NPX ~ NSS_17_c * Age_c + ANO_c + Miglustat + Sex + Error(SampleID)	1, 48	0.08	0.57
PGR	ENSG00000082175	OID30460	P06401	Inflammation_II	ANO_c	3.18e-01	6.04e-01	0.021	-0.057	Non-significant	NPX ~ NSS_17_c * Age_c + ANO_c + Miglustat + Sex + Error(SampleID)	1, 48	2.92	1.02
NRTN	ENSG00000171119	OID20465	Q99748	Inflammation	ANO_c	3.18e-01	6.04e-01	0.021	-0.025	Non-significant	NPX ~ NSS_17_c * Age_c + ANO_c + Miglustat + Sex + Error(SampleID)	1, 47	0.58	1.02
C1R	ENSG00000159403	OID30753	P00736	Inflammation_II	ANO_c	3.17e-01	6.04e-01	0.021	0.006	Non-significant	NPX ~ NSS_17_c * Age_c + ANO_c + Miglustat + Sex + Error(SampleID)	1, 47	0.03	1.02
ERCC1	ENSG00000012061	OID31223	P07992	Oncology_II	Age_c	4.24e-01	6.04e-01	0.013	-0.055	Non-significant	NPX ~ NSS_17_c * Age_c + ANO_c + Miglustat + Sex + Error(SampleID)	1, 48	8.81	0.65
LMOD2	ENSG00000170807	OID30864	Q6P5Q4	Neurology_II	Age_c	4.25e-01	6.04e-01	0.013	0.039	Non-significant	NPX ~ NSS_17_c * Age_c + ANO_c + Miglustat + Sex + Error(SampleID)	1, 48	4.37	0.65
SMAD3	ENSG00000166949	OID31418	P84022	Oncology_II	Age_c	4.25e-01	6.04e-01	0.013	-0.017	Non-significant	NPX ~ NSS_17_c * Age_c + ANO_c + Miglustat + Sex + Error(SampleID)	1, 48	0.80	0.65
FSTL1	ENSG00000163430	OID30254	Q12841	Cardiometabolic_II	NSS_17_c:Age_c	4.54e-01	6.05e-01	0.012	0	Non-significant	NPX ~ NSS_17_c * Age_c + ANO_c + Miglustat + Sex + Error(SampleID)	1, 48	0.13	0.57
UBE2L6	ENSG00000156587	OID30321	O14933	Cardiometabolic_II	NSS_17_c	1.30e-01	6.05e-01	0.048	0.024	Non-significant	NPX ~ NSS_17_c * Age_c + ANO_c + Miglustat + Sex + Error(SampleID)	1, 47	0.82	2.38
C9	ENSG00000113600	OID30698	P02748	Inflammation_II	NSS_17_c	1.30e-01	6.05e-01	0.047	0.013	Non-significant	NPX ~ NSS_17_c * Age_c + ANO_c + Miglustat + Sex + Error(SampleID)	1, 48	0.25	2.38
STOML2	ENSG00000165283	OID31183	Q9UJZ1	Oncology_II	Miglustat	1.30e-01	6.05e-01	0.047	-0.55	Non-significant	NPX ~ NSS_17_c * Age_c + ANO_c + Miglustat + Sex + Error(SampleID)	1, 48	6.24	2.37
BPIFA2	ENSG00000131050	OID30279	Q96DR5	Cardiometabolic_II	Miglustat	1.30e-01	6.05e-01	0.047	-0.306	Non-significant	NPX ~ NSS_17_c * Age_c + ANO_c + Miglustat + Sex + Error(SampleID)	1, 48	1.94	2.37
KLK15	ENSG00000174562	OID31427	Q9H2R5	Oncology_II	Miglustat	1.30e-01	6.05e-01	0.047	-0.19	Non-significant	NPX ~ NSS_17_c * Age_c + ANO_c + Miglustat + Sex + Error(SampleID)	1, 48	0.74	2.37
SYT1	ENSG00000067715	OID31089	P21579	Neurology_II	Miglustat	1.30e-01	6.05e-01	0.047	-0.158	Non-significant	NPX ~ NSS_17_c * Age_c + ANO_c + Miglustat + Sex + Error(SampleID)	1, 48	0.52	2.37
LEO1	ENSG00000166477	OID30991	Q8WVC0	Neurology_II	Miglustat	1.30e-01	6.05e-01	0.047	-0.128	Non-significant	NPX ~ NSS_17_c * Age_c + ANO_c + Miglustat + Sex + Error(SampleID)	1, 48	0.34	2.37
IL1RL2	ENSG00000115598	OID20487	Q9HB29	Inflammation	ANO_c	3.18e-01	6.05e-01	0.021	-0.018	Non-significant	NPX ~ NSS_17_c * Age_c + ANO_c + Miglustat + Sex + Error(SampleID)	1, 47	0.31	1.02
RAB33A	ENSG00000134594	OID30122	Q14088	Cardiometabolic_II	ANO_c	3.19e-01	6.05e-01	0.021	0.032	Non-significant	NPX ~ NSS_17_c * Age_c + ANO_c + Miglustat + Sex + Error(SampleID)	1, 48	0.94	1.01
GOLM2	ENSG00000166734	OID21044	Q6P4E1	Neurology	ANO_c	3.19e-01	6.05e-01	0.021	0.013	Non-significant	NPX ~ NSS_17_c * Age_c + ANO_c + Miglustat + Sex + Error(SampleID)	1, 48	0.16	1.01
MST1	ENSG00000173531	OID30713	P26927	Inflammation_II	NSS_17_c:Age_c	4.54e-01	6.05e-01	0.012	0.001	Non-significant	NPX ~ NSS_17_c * Age_c + ANO_c + Miglustat + Sex + Error(SampleID)	1, 48	1.13	0.57
SLMAP	ENSG00000163681	OID31441	Q14BN4	Oncology_II	ANO_c	3.19e-01	6.05e-01	0.021	0.025	Non-significant	NPX ~ NSS_17_c * Age_c + ANO_c + Miglustat + Sex + Error(SampleID)	1, 48	0.57	1.01
IL6	ENSG00000136244	OID20101	P05231	Cardiometabolic	ANO_c	3.19e-01	6.05e-01	0.023	0.046	Non-significant	NPX ~ NSS_17_c * Age_c + ANO_c + Miglustat + Sex + Error(SampleID)	1, 44	1.52	1.01
DDA1	ENSG00000130311	OID30126	Q9BW61	Cardiometabolic_II	Sex	4.92e-02	6.05e-01	0.078	-0.249	Non-significant	NPX ~ NSS_17_c * Age_c + ANO_c + Miglustat + Sex + Error(SampleID)	1, 48	0.79	4.07
PECAM1	ENSG00000261371	OID21131	P16284	Neurology	Sex	4.93e-02	6.05e-01	0.078	-0.083	Non-significant	NPX ~ NSS_17_c * Age_c + ANO_c + Miglustat + Sex + Error(SampleID)	1, 48	0.09	4.07
HBZ	ENSG00000130656	OID30307	P02008	Cardiometabolic_II	ANO_c	3.20e-01	6.05e-01	0.021	0.07	Non-significant	NPX ~ NSS_17_c * Age_c + ANO_c + Miglustat + Sex + Error(SampleID)	1, 47	4.45	1.01
PSMC3	ENSG00000165916	OID31200	P17980	Oncology_II	Age_c	4.26e-01	6.05e-01	0.013	0.029	Non-significant	NPX ~ NSS_17_c * Age_c + ANO_c + Miglustat + Sex + Error(SampleID)	1, 48	2.42	0.64
ALDH5A1	ENSG00000112294	OID31047	P51649	Neurology_II	Age_c	4.26e-01	6.05e-01	0.013	0.019	Non-significant	NPX ~ NSS_17_c * Age_c + ANO_c + Miglustat + Sex + Error(SampleID)	1, 48	1.01	0.64
SERPINA1	ENSG00000197249	OID30750	P01009	Inflammation_II	Age_c	4.26e-01	6.05e-01	0.014	-0.005	Non-significant	NPX ~ NSS_17_c * Age_c + ANO_c + Miglustat + Sex + Error(SampleID)	1, 47	0.06	0.65
RRP15	ENSG00000067533	OID30867	Q9Y3B9	Neurology_II	NSS_17_c:Age_c	4.55e-01	6.06e-01	0.012	0.004	Non-significant	NPX ~ NSS_17_c * Age_c + ANO_c + Miglustat + Sex + Error(SampleID)	1, 48	9.38	0.57
OLFM4	ENSG00000102837	OID30665	Q6UX06	Inflammation_II	NSS_17_c:Age_c	4.55e-01	6.06e-01	0.012	0.002	Non-significant	NPX ~ NSS_17_c * Age_c + ANO_c + Miglustat + Sex + Error(SampleID)	1, 48	3.49	0.57
TRDMT1	ENSG00000107614	OID31335	O14717	Oncology_II	NSS_17_c:Age_c	4.56e-01	6.06e-01	0.012	-0.002	Non-significant	NPX ~ NSS_17_c * Age_c + ANO_c + Miglustat + Sex + Error(SampleID)	1, 46	2.77	0.57
GABARAP	ENSG00000170296	OID31414	O95166	Oncology_II	NSS_17_c:Age_c	4.55e-01	6.06e-01	0.012	0.001	Non-significant	NPX ~ NSS_17_c * Age_c + ANO_c + Miglustat + Sex + Error(SampleID)	1, 48	0.89	0.57
CFP	ENSG00000126759	OID30784	P27918	Inflammation_II	NSS_17_c:Age_c	4.56e-01	6.06e-01	0.012	0	Non-significant	NPX ~ NSS_17_c * Age_c + ANO_c + Miglustat + Sex + Error(SampleID)	1, 47	0.08	0.57
PMCH	ENSG00000183395	OID30172	P20382	Cardiometabolic_II	Age_c	4.26e-01	6.06e-01	0.013	0.009	Non-significant	NPX ~ NSS_17_c * Age_c + ANO_c + Miglustat + Sex + Error(SampleID)	1, 48	0.22	0.64
NAA80	ENSG00000243477	OID30893	Q93015	Neurology_II	Sex	4.96e-02	6.06e-01	0.08	-0.265	Non-significant	NPX ~ NSS_17_c * Age_c + ANO_c + Miglustat + Sex + Error(SampleID)	1, 47	0.87	4.06
VTCN1	ENSG00000134258	OID21164	Q7Z7D3	Oncology	Miglustat	1.31e-01	6.06e-01	0.052	-0.133	Non-significant	NPX ~ NSS_17_c * Age_c + ANO_c + Miglustat + Sex + Error(SampleID)	1, 43	0.31	2.37
NELL2	ENSG00000184613	OID20706	Q99435	Inflammation	Miglustat	1.31e-01	6.06e-01	0.047	-0.106	Non-significant	NPX ~ NSS_17_c * Age_c + ANO_c + Miglustat + Sex + Error(SampleID)	1, 48	0.23	2.36
PINLYP	ENSG00000234465	OID30651	A6NC86	Inflammation_II	Age_c	4.27e-01	6.06e-01	0.013	-0.013	Non-significant	NPX ~ NSS_17_c * Age_c + ANO_c + Miglustat + Sex + Error(SampleID)	1, 48	0.49	0.64
PRKG1	ENSG00000185532	OID30621	Q13976	Inflammation_II	ANO_c	3.21e-01	6.07e-01	0.021	0.039	Non-significant	NPX ~ NSS_17_c * Age_c + ANO_c + Miglustat + Sex + Error(SampleID)	1, 48	1.36	1.01
GRPEL1	ENSG00000109519	OID21309	Q9HAV7	Oncology	ANO_c	3.21e-01	6.07e-01	0.022	0.034	Non-significant	NPX ~ NSS_17_c * Age_c + ANO_c + Miglustat + Sex + Error(SampleID)	1, 45	0.95	1.01
AOC3	ENSG00000131471	OID20389	Q16853	Cardiometabolic	ANO_c	3.21e-01	6.07e-01	0.021	0.011	Non-significant	NPX ~ NSS_17_c * Age_c + ANO_c + Miglustat + Sex + Error(SampleID)	1, 48	0.12	1.01
FAM3D	ENSG00000198643	OID31514	Q96BQ1	Oncology_II	Age_c	4.28e-01	6.07e-01	0.013	-0.014	Non-significant	NPX ~ NSS_17_c * Age_c + ANO_c + Miglustat + Sex + Error(SampleID)	1, 48	0.54	0.64
TNFRSF17	ENSG00000048462	OID30589	Q02223	Inflammation_II	NSS_17_c	1.30e-01	6.07e-01	0.047	-0.012	Non-significant	NPX ~ NSS_17_c * Age_c + ANO_c + Miglustat + Sex + Error(SampleID)	1, 48	0.21	2.37
GRP	ENSG00000134443	OID30264	P07492	Cardiometabolic_II	Miglustat	1.33e-01	6.07e-01	0.046	-0.292	Non-significant	NPX ~ NSS_17_c * Age_c + ANO_c + Miglustat + Sex + Error(SampleID)	1, 48	1.78	2.34
IDO1	ENSG00000131203	OID31050	P14902	Neurology_II	Miglustat	1.33e-01	6.07e-01	0.046	-0.203	Non-significant	NPX ~ NSS_17_c * Age_c + ANO_c + Miglustat + Sex + Error(SampleID)	1, 48	0.87	2.33
GPHA2	ENSG00000149735	OID31437	Q96T91	Oncology_II	Miglustat	1.32e-01	6.07e-01	0.047	-0.192	Non-significant	NPX ~ NSS_17_c * Age_c + ANO_c + Miglustat + Sex + Error(SampleID)	1, 48	0.77	2.35
PLAT	ENSG00000104368	OID20247	P00750	Cardiometabolic	Miglustat	1.32e-01	6.07e-01	0.047	-0.141	Non-significant	NPX ~ NSS_17_c * Age_c + ANO_c + Miglustat + Sex + Error(SampleID)	1, 48	0.41	2.35
CD248	ENSG00000174807	OID30394	Q9HCU0	Cardiometabolic_II	Miglustat	1.33e-01	6.07e-01	0.046	-0.13	Non-significant	NPX ~ NSS_17_c * Age_c + ANO_c + Miglustat + Sex + Error(SampleID)	1, 48	0.35	2.33
CASP2	ENSG00000106144	OID20555	P42575	Inflammation	Miglustat	1.33e-01	6.07e-01	0.051	0.129	Non-significant	NPX ~ NSS_17_c * Age_c + ANO_c + Miglustat + Sex + Error(SampleID)	1, 44	0.32	2.35
SCGB1A1	ENSG00000149021	OID20688	P11684	Inflammation	Miglustat	1.33e-01	6.07e-01	0.046	-0.126	Non-significant	NPX ~ NSS_17_c * Age_c + ANO_c + Miglustat + Sex + Error(SampleID)	1, 48	0.33	2.34
CLEC10A	ENSG00000132514	OID20928	Q8IUN9	Neurology	Miglustat	1.32e-01	6.07e-01	0.049	0.084	Non-significant	NPX ~ NSS_17_c * Age_c + ANO_c + Miglustat + Sex + Error(SampleID)	1, 46	0.14	2.35
TGFBI	ENSG00000120708	OID20417	Q15582	Cardiometabolic	Miglustat	1.33e-01	6.07e-01	0.047	-0.076	Non-significant	NPX ~ NSS_17_c * Age_c + ANO_c + Miglustat + Sex + Error(SampleID)	1, 48	0.12	2.34
SMC3	ENSG00000108055	OID31195	Q9UQE7	Oncology_II	NSS_17_c:Age_c	4.57e-01	6.07e-01	0.012	0.001	Non-significant	NPX ~ NSS_17_c * Age_c + ANO_c + Miglustat + Sex + Error(SampleID)	1, 48	0.53	0.56
CSNK1D	ENSG00000141551	OID30492	P48730	Inflammation_II	Age_c	4.29e-01	6.08e-01	0.013	0.026	Non-significant	NPX ~ NSS_17_c * Age_c + ANO_c + Miglustat + Sex + Error(SampleID)	1, 48	2.07	0.64
ATXN10	ENSG00000130638	OID20865	Q9UBB4	Neurology	Age_c	4.29e-01	6.08e-01	0.014	-0.018	Non-significant	NPX ~ NSS_17_c * Age_c + ANO_c + Miglustat + Sex + Error(SampleID)	1, 44	0.85	0.64
WWP2	ENSG00000198373	OID20926	O00308	Neurology	Age_c	4.29e-01	6.08e-01	0.014	-0.015	Non-significant	NPX ~ NSS_17_c * Age_c + ANO_c + Miglustat + Sex + Error(SampleID)	1, 46	0.60	0.64
IFNW1	ENSG00000177047	OID30129	P05000	Cardiometabolic_II	NSS_17_c:Age_c	4.58e-01	6.08e-01	0.012	-0.001	Non-significant	NPX ~ NSS_17_c * Age_c + ANO_c + Miglustat + Sex + Error(SampleID)	1, 48	0.86	0.56
NOS1	ENSG00000089250	OID20863	P29475	Neurology	NSS_17_c:Age_c	4.58e-01	6.08e-01	0.013	0.001	Non-significant	NPX ~ NSS_17_c * Age_c + ANO_c + Miglustat + Sex + Error(SampleID)	1, 44	0.23	0.56
GH1	ENSG00000259384	OID20220	P01241	Cardiometabolic	Sex	5.48e-02	6.08e-01	0.08	-0.654	Non-significant	NPX ~ NSS_17_c * Age_c + ANO_c + Miglustat + Sex + Error(SampleID)	1, 45	5.32	3.89
MYOM2	ENSG00000036448	OID30131	P54296	Cardiometabolic_II	Sex	5.32e-02	6.08e-01	0.076	0.635	Non-significant	NPX ~ NSS_17_c * Age_c + ANO_c + Miglustat + Sex + Error(SampleID)	1, 48	5.30	3.93
SAG	ENSG00000130561	OID30874	P10523	Neurology_II	Sex	5.50e-02	6.08e-01	0.075	0.585	Non-significant	NPX ~ NSS_17_c * Age_c + ANO_c + Miglustat + Sex + Error(SampleID)	1, 48	4.58	3.87
HDAC8	ENSG00000147099	OID30436	Q9BY41	Inflammation_II	Sex	5.36e-02	6.08e-01	0.075	0.502	Non-significant	NPX ~ NSS_17_c * Age_c + ANO_c + Miglustat + Sex + Error(SampleID)	1, 48	3.33	3.91
PDRG1	ENSG00000088356	OID30912	Q9NUG6	Neurology_II	Sex	5.60e-02	6.08e-01	0.076	-0.475	Non-significant	NPX ~ NSS_17_c * Age_c + ANO_c + Miglustat + Sex + Error(SampleID)	1, 47	2.96	3.84
NPHS2	ENSG00000116218	OID30462	Q9NP85	Inflammation_II	Sex	5.23e-02	6.08e-01	0.076	-0.398	Non-significant	NPX ~ NSS_17_c * Age_c + ANO_c + Miglustat + Sex + Error(SampleID)	1, 48	2.07	3.96
CST7	ENSG00000077984	OID20704	O76096	Inflammation	Sex	5.61e-02	6.08e-01	0.074	-0.374	Non-significant	NPX ~ NSS_17_c * Age_c + ANO_c + Miglustat + Sex + Error(SampleID)	1, 48	1.88	3.83
CC2D1A	ENSG00000132024	OID20958	Q6P1N0	Neurology	Sex	5.36e-02	6.08e-01	0.079	-0.33	Non-significant	NPX ~ NSS_17_c * Age_c + ANO_c + Miglustat + Sex + Error(SampleID)	1, 46	1.38	3.92
DBNL	ENSG00000136279	OID20681	Q9UJU6	Inflammation	Sex	5.42e-02	6.08e-01	0.075	-0.324	Non-significant	NPX ~ NSS_17_c * Age_c + ANO_c + Miglustat + Sex + Error(SampleID)	1, 48	1.39	3.90
AMPD3	ENSG00000133805	OID31139	Q01432	Neurology_II	Sex	5.20e-02	6.08e-01	0.076	-0.302	Non-significant	NPX ~ NSS_17_c * Age_c + ANO_c + Miglustat + Sex + Error(SampleID)	1, 48	1.19	3.97
TSLP	ENSG00000145777	OID20056	Q969D9	Cardiometabolic	Sex	5.25e-02	6.08e-01	0.083	0.297	Non-significant	NPX ~ NSS_17_c * Age_c + ANO_c + Miglustat + Sex + Error(SampleID)	1, 44	1.06	3.97
GSTA1	ENSG00000243955	OID20166	P08263	Cardiometabolic	Sex	5.39e-02	6.08e-01	0.08	0.28	Non-significant	NPX ~ NSS_17_c * Age_c + ANO_c + Miglustat + Sex + Error(SampleID)	1, 45	0.97	3.92
KLF4	ENSG00000136826	OID30808	O43474	Neurology_II	Sex	5.13e-02	6.08e-01	0.077	-0.274	Non-significant	NPX ~ NSS_17_c * Age_c + ANO_c + Miglustat + Sex + Error(SampleID)	1, 48	0.97	4.00
DUSP13		OID31394	Q6B8I1	Oncology_II	Sex	5.67e-02	6.08e-01	0.074	0.266	Non-significant	NPX ~ NSS_17_c * Age_c + ANO_c + Miglustat + Sex + Error(SampleID)	1, 48	0.96	3.81
NEXN	ENSG00000162614	OID30678	Q0ZGT2	Inflammation_II	Sex	5.69e-02	6.08e-01	0.073	-0.264	Non-significant	NPX ~ NSS_17_c * Age_c + ANO_c + Miglustat + Sex + Error(SampleID)	1, 48	0.94	3.81
CRNN	ENSG00000143536	OID21427	Q9UBG3	Oncology	Sex	5.61e-02	6.08e-01	0.075	-0.258	Non-significant	NPX ~ NSS_17_c * Age_c + ANO_c + Miglustat + Sex + Error(SampleID)	1, 47	0.88	3.84
ILKAP	ENSG00000132323	OID20855	Q9H0C8	Neurology	Sex	5.69e-02	6.08e-01	0.08	-0.252	Non-significant	NPX ~ NSS_17_c * Age_c + ANO_c + Miglustat + Sex + Error(SampleID)	1, 44	0.77	3.82
CEND1	ENSG00000184524	OID30821	Q8N111	Neurology_II	Sex	5.48e-02	6.08e-01	0.075	-0.249	Non-significant	NPX ~ NSS_17_c * Age_c + ANO_c + Miglustat + Sex + Error(SampleID)	1, 48	0.83	3.88
EBAG9	ENSG00000147654	OID20918	O00559	Neurology	Sex	5.02e-02	6.08e-01	0.081	-0.248	Non-significant	NPX ~ NSS_17_c * Age_c + ANO_c + Miglustat + Sex + Error(SampleID)	1, 46	0.76	4.04
MPHOSPH8	ENSG00000196199	OID20092	Q99549	Cardiometabolic	Sex	5.44e-02	6.08e-01	0.082	-0.234	Non-significant	NPX ~ NSS_17_c * Age_c + ANO_c + Miglustat + Sex + Error(SampleID)	1, 44	0.67	3.91
PROK1	ENSG00000143125	OID20543	P58294	Inflammation	Sex	5.57e-02	6.08e-01	0.081	0.232	Non-significant	NPX ~ NSS_17_c * Age_c + ANO_c + Miglustat + Sex + Error(SampleID)	1, 44	0.66	3.86
ERI1	ENSG00000104626	OID31317	Q8IV48	Oncology_II	Sex	5.63e-02	6.08e-01	0.077	-0.23	Non-significant	NPX ~ NSS_17_c * Age_c + ANO_c + Miglustat + Sex + Error(SampleID)	1, 46	0.68	3.83
FXN	ENSG00000165060	OID21442	Q16595	Oncology	Sex	5.58e-02	6.08e-01	0.076	-0.224	Non-significant	NPX ~ NSS_17_c * Age_c + ANO_c + Miglustat + Sex + Error(SampleID)	1, 47	0.66	3.85
SAMD9L	ENSG00000177409	OID20536	Q8IVG5	Inflammation	Sex	5.09e-02	6.08e-01	0.084	-0.222	Non-significant	NPX ~ NSS_17_c * Age_c + ANO_c + Miglustat + Sex + Error(SampleID)	1, 44	0.58	4.03
PRKAR1A	ENSG00000108946	OID20146	P10644	Cardiometabolic	Sex	5.47e-02	6.08e-01	0.08	-0.22	Non-significant	NPX ~ NSS_17_c * Age_c + ANO_c + Miglustat + Sex + Error(SampleID)	1, 45	0.60	3.89
PPP1R2	ENSG00000184203	OID20176	P41236	Cardiometabolic	Sex	5.71e-02	6.08e-01	0.078	-0.216	Non-significant	NPX ~ NSS_17_c * Age_c + ANO_c + Miglustat + Sex + Error(SampleID)	1, 45	0.59	3.81
BCL2	ENSG00000171791	OID31454	P10415	Oncology_II	Sex	5.55e-02	6.08e-01	0.074	-0.207	Non-significant	NPX ~ NSS_17_c * Age_c + ANO_c + Miglustat + Sex + Error(SampleID)	1, 48	0.58	3.85
CDH17	ENSG00000079112	OID20134	Q12864	Cardiometabolic	Sex	5.26e-02	6.08e-01	0.081	-0.202	Non-significant	NPX ~ NSS_17_c * Age_c + ANO_c + Miglustat + Sex + Error(SampleID)	1, 45	0.50	3.96
TBL1X	ENSG00000101849	OID21220	O60907	Oncology	Sex	5.56e-02	6.08e-01	0.083	-0.19	Non-significant	NPX ~ NSS_17_c * Age_c + ANO_c + Miglustat + Sex + Error(SampleID)	1, 43	0.43	3.87
LRTM2	ENSG00000166159	OID31020	Q8N967	Neurology_II	Sex	5.10e-02	6.08e-01	0.077	-0.184	Non-significant	NPX ~ NSS_17_c * Age_c + ANO_c + Miglustat + Sex + Error(SampleID)	1, 48	0.44	4.00
S100A11	ENSG00000163191	OID20130	P31949	Cardiometabolic	Sex	5.16e-02	6.08e-01	0.082	-0.16	Non-significant	NPX ~ NSS_17_c * Age_c + ANO_c + Miglustat + Sex + Error(SampleID)	1, 45	0.31	4.00
CD70	ENSG00000125726	OID20599	P32970	Inflammation	Sex	5.41e-02	6.08e-01	0.082	-0.146	Non-significant	NPX ~ NSS_17_c * Age_c + ANO_c + Miglustat + Sex + Error(SampleID)	1, 44	0.26	3.91
PON3	ENSG00000105852	OID20777	Q15166	Inflammation	Sex	5.29e-02	6.08e-01	0.076	-0.094	Non-significant	NPX ~ NSS_17_c * Age_c + ANO_c + Miglustat + Sex + Error(SampleID)	1, 48	0.12	3.94
PGF	ENSG00000119630	OID20673	P49763	Inflammation	Sex	5.14e-02	6.08e-01	0.078	0.078	Non-significant	NPX ~ NSS_17_c * Age_c + ANO_c + Miglustat + Sex + Error(SampleID)	1, 47	0.08	3.99
IL13RA1	ENSG00000131724	OID21504	P78552	Oncology	Sex	5.70e-02	6.08e-01	0.073	-0.057	Non-significant	NPX ~ NSS_17_c * Age_c + ANO_c + Miglustat + Sex + Error(SampleID)	1, 48	0.04	3.80
STX16	ENSG00000124222	OID21170	O14662	Oncology	Age_c	4.29e-01	6.08e-01	0.015	-0.036	Non-significant	NPX ~ NSS_17_c * Age_c + ANO_c + Miglustat + Sex + Error(SampleID)	1, 43	2.67	0.64
HDAC9	ENSG00000048052	OID30832	Q9UKV0	Neurology_II	ANO_c	3.22e-01	6.08e-01	0.02	-0.068	Non-significant	NPX ~ NSS_17_c * Age_c + ANO_c + Miglustat + Sex + Error(SampleID)	1, 48	4.23	1.00
SUSD4	ENSG00000143502	OID31398	Q5VX71	Oncology_II	ANO_c	3.22e-01	6.08e-01	0.02	0.022	Non-significant	NPX ~ NSS_17_c * Age_c + ANO_c + Miglustat + Sex + Error(SampleID)	1, 48	0.44	1.00
IGFBP7	ENSG00000163453	OID20236	Q16270	Cardiometabolic	ANO_c	3.22e-01	6.08e-01	0.02	0.008	Non-significant	NPX ~ NSS_17_c * Age_c + ANO_c + Miglustat + Sex + Error(SampleID)	1, 48	0.06	1.00
ANXA4	ENSG00000196975	OID20123	P09525	Cardiometabolic	NSS_17_c	1.31e-01	6.08e-01	0.05	0.015	Non-significant	NPX ~ NSS_17_c * Age_c + ANO_c + Miglustat + Sex + Error(SampleID)	1, 45	0.32	2.36
MED18	ENSG00000130772	OID21236	Q9BUE0	Oncology	NSS_17_c	1.31e-01	6.08e-01	0.052	0.014	Non-significant	NPX ~ NSS_17_c * Age_c + ANO_c + Miglustat + Sex + Error(SampleID)	1, 43	0.22	2.37
ATP6V1G2	ENSG00000213760	OID30167	O95670	Cardiometabolic_II	Age_c	4.29e-01	6.08e-01	0.013	-0.033	Non-significant	NPX ~ NSS_17_c * Age_c + ANO_c + Miglustat + Sex + Error(SampleID)	1, 48	3.27	0.64
GYS1	ENSG00000104812	OID20097	P13807	Cardiometabolic	Sex	5.75e-02	6.08e-01	0.08	-0.303	Non-significant	NPX ~ NSS_17_c * Age_c + ANO_c + Miglustat + Sex + Error(SampleID)	1, 44	1.15	3.80
IL17RB	ENSG00000056736	OID20585	Q9NRM6	Inflammation	Sex	5.76e-02	6.08e-01	0.08	0.18	Non-significant	NPX ~ NSS_17_c * Age_c + ANO_c + Miglustat + Sex + Error(SampleID)	1, 44	0.40	3.80
TOMM20	ENSG00000173726	OID30353	Q15388	Cardiometabolic_II	ANO_c	3.23e-01	6.08e-01	0.021	0.028	Non-significant	NPX ~ NSS_17_c * Age_c + ANO_c + Miglustat + Sex + Error(SampleID)	1, 47	0.75	1.00
LYVE1	ENSG00000133800	OID30728	Q9Y5Y7	Inflammation_II	ANO_c	3.23e-01	6.08e-01	0.021	-0.013	Non-significant	NPX ~ NSS_17_c * Age_c + ANO_c + Miglustat + Sex + Error(SampleID)	1, 47	0.12	1.00
SEPTIN9	ENSG00000184640	OID21279	Q9UHD8	Oncology	NSS_17_c	1.32e-01	6.09e-01	0.05	0.014	Non-significant	NPX ~ NSS_17_c * Age_c + ANO_c + Miglustat + Sex + Error(SampleID)	1, 45	0.29	2.36
LRRC25	ENSG00000175489	OID21333	Q8N386	Oncology	NSS_17_c	1.32e-01	6.09e-01	0.05	0.013	Non-significant	NPX ~ NSS_17_c * Age_c + ANO_c + Miglustat + Sex + Error(SampleID)	1, 45	0.23	2.36
SLC44A4	ENSG00000204385	OID30897	Q53GD3	Neurology_II	NSS_17_c:Age_c	4.59e-01	6.09e-01	0.012	0.003	Non-significant	NPX ~ NSS_17_c * Age_c + ANO_c + Miglustat + Sex + Error(SampleID)	1, 47	5.19	0.56
PRG3	ENSG00000156575	OID30383	Q9Y2Y8	Cardiometabolic_II	NSS_17_c:Age_c	4.59e-01	6.09e-01	0.011	0.001	Non-significant	NPX ~ NSS_17_c * Age_c + ANO_c + Miglustat + Sex + Error(SampleID)	1, 48	0.48	0.56
ADH4	ENSG00000198099	OID20117	P08319	Cardiometabolic	NSS_17_c:Age_c	4.60e-01	6.09e-01	0.012	0.001	Non-significant	NPX ~ NSS_17_c * Age_c + ANO_c + Miglustat + Sex + Error(SampleID)	1, 44	0.56	0.56
SPARCL1	ENSG00000152583	OID20361	Q14515	Cardiometabolic	NSS_17_c:Age_c	4.60e-01	6.09e-01	0.011	0	Non-significant	NPX ~ NSS_17_c * Age_c + ANO_c + Miglustat + Sex + Error(SampleID)	1, 48	0.10	0.56
HNRNPUL1	ENSG00000105323	OID31037	Q9BUJ2	Neurology_II	Sex	5.90e-02	6.09e-01	0.072	-0.264	Non-significant	NPX ~ NSS_17_c * Age_c + ANO_c + Miglustat + Sex + Error(SampleID)	1, 48	0.96	3.74
CHGB	ENSG00000089199	OID21038	P05060	Neurology	Sex	5.86e-02	6.09e-01	0.073	-0.251	Non-significant	NPX ~ NSS_17_c * Age_c + ANO_c + Miglustat + Sex + Error(SampleID)	1, 48	0.87	3.75
SYT1	ENSG00000067715	OID31089	P21579	Neurology_II	Sex	5.87e-02	6.09e-01	0.072	-0.194	Non-significant	NPX ~ NSS_17_c * Age_c + ANO_c + Miglustat + Sex + Error(SampleID)	1, 48	0.52	3.75
CEP20	ENSG00000133393	OID21209	Q96NB1	Oncology	Sex	5.85e-02	6.09e-01	0.081	-0.139	Non-significant	NPX ~ NSS_17_c * Age_c + ANO_c + Miglustat + Sex + Error(SampleID)	1, 43	0.24	3.78
CLEC11A	ENSG00000105472	OID21112	Q9Y240	Neurology	Sex	5.80e-02	6.09e-01	0.073	0.119	Non-significant	NPX ~ NSS_17_c * Age_c + ANO_c + Miglustat + Sex + Error(SampleID)	1, 48	0.19	3.77
ICAM2	ENSG00000108622	OID20248	P13598	Cardiometabolic	Sex	5.88e-02	6.09e-01	0.072	-0.098	Non-significant	NPX ~ NSS_17_c * Age_c + ANO_c + Miglustat + Sex + Error(SampleID)	1, 48	0.13	3.75
CD274	ENSG00000120217	OID20966	Q9NZQ7	Neurology	ANO_c	3.24e-01	6.10e-01	0.021	0.011	Non-significant	NPX ~ NSS_17_c * Age_c + ANO_c + Miglustat + Sex + Error(SampleID)	1, 46	0.10	0.99
RNF31	ENSG00000092098	OID30473	Q96EP0	Inflammation_II	NSS_17_c	1.32e-01	6.10e-01	0.047	-0.043	Non-significant	NPX ~ NSS_17_c * Age_c + ANO_c + Miglustat + Sex + Error(SampleID)	1, 48	2.78	2.35
IFNL1	ENSG00000182393	OID20795	Q8IU54	Neurology	NSS_17_c	1.33e-01	6.10e-01	0.051	0.037	Non-significant	NPX ~ NSS_17_c * Age_c + ANO_c + Miglustat + Sex + Error(SampleID)	1, 44	1.85	2.35
CALCOCO1	ENSG00000012822	OID21387	Q9P1Z2	Oncology	NSS_17_c	1.32e-01	6.10e-01	0.047	0.031	Non-significant	NPX ~ NSS_17_c * Age_c + ANO_c + Miglustat + Sex + Error(SampleID)	1, 47	1.32	2.34
IFIT3	ENSG00000119917	OID31283	O14879	Oncology_II	Age_c	4.31e-01	6.10e-01	0.014	-0.032	Non-significant	NPX ~ NSS_17_c * Age_c + ANO_c + Miglustat + Sex + Error(SampleID)	1, 46	2.73	0.63
TTN	ENSG00000155657	OID30108	Q8WZ42	Cardiometabolic_II	NSS_17_c	1.34e-01	6.10e-01	0.046	-0.045	Non-significant	NPX ~ NSS_17_c * Age_c + ANO_c + Miglustat + Sex + Error(SampleID)	1, 48	3.06	2.32
NCLN	ENSG00000125912	OID20448	Q969V3	Inflammation	NSS_17_c	1.33e-01	6.10e-01	0.047	-0.041	Non-significant	NPX ~ NSS_17_c * Age_c + ANO_c + Miglustat + Sex + Error(SampleID)	1, 47	2.47	2.33
ARG2	ENSG00000081181	OID31339	P78540	Oncology_II	NSS_17_c	1.33e-01	6.10e-01	0.046	-0.037	Non-significant	NPX ~ NSS_17_c * Age_c + ANO_c + Miglustat + Sex + Error(SampleID)	1, 48	2.06	2.33
NTproBNP		OID20125	NTproBNP	Cardiometabolic	NSS_17_c	1.35e-01	6.10e-01	0.049	-0.035	Non-significant	NPX ~ NSS_17_c * Age_c + ANO_c + Miglustat + Sex + Error(SampleID)	1, 45	1.72	2.32
SLC13A1	ENSG00000081800	OID31388	Q9BZW2	Oncology_II	NSS_17_c	1.34e-01	6.10e-01	0.046	-0.026	Non-significant	NPX ~ NSS_17_c * Age_c + ANO_c + Miglustat + Sex + Error(SampleID)	1, 48	1.04	2.32
HAVCR1	ENSG00000113249	OID21422	Q96D42	Oncology	NSS_17_c	1.36e-01	6.10e-01	0.047	0.026	Non-significant	NPX ~ NSS_17_c * Age_c + ANO_c + Miglustat + Sex + Error(SampleID)	1, 47	0.94	2.30
PRUNE2	ENSG00000106772	OID31270	Q8WUY3	Oncology_II	NSS_17_c	1.36e-01	6.10e-01	0.048	0.023	Non-significant	NPX ~ NSS_17_c * Age_c + ANO_c + Miglustat + Sex + Error(SampleID)	1, 46	0.77	2.31
ALPP	ENSG00000163283	OID21383	P05187	Oncology	NSS_17_c	1.36e-01	6.10e-01	0.049	0.023	Non-significant	NPX ~ NSS_17_c * Age_c + ANO_c + Miglustat + Sex + Error(SampleID)	1, 45	0.77	2.30
GUCA2A	ENSG00000197273	OID21101	Q02747	Neurology	NSS_17_c	1.35e-01	6.10e-01	0.046	-0.023	Non-significant	NPX ~ NSS_17_c * Age_c + ANO_c + Miglustat + Sex + Error(SampleID)	1, 48	0.77	2.31
RANBP2	ENSG00000153201	OID30812	P49792	Neurology_II	NSS_17_c	1.35e-01	6.10e-01	0.046	-0.018	Non-significant	NPX ~ NSS_17_c * Age_c + ANO_c + Miglustat + Sex + Error(SampleID)	1, 48	0.51	2.31
SIGLEC1	ENSG00000088827	OID20690	Q9BZZ2	Inflammation	NSS_17_c	1.34e-01	6.10e-01	0.046	0.018	Non-significant	NPX ~ NSS_17_c * Age_c + ANO_c + Miglustat + Sex + Error(SampleID)	1, 48	0.49	2.32
VSNL1	ENSG00000163032	OID31105	P62760	Neurology_II	NSS_17_c	1.35e-01	6.10e-01	0.046	0.013	Non-significant	NPX ~ NSS_17_c * Age_c + ANO_c + Miglustat + Sex + Error(SampleID)	1, 48	0.27	2.32
IL2RA	ENSG00000134460	OID20267	P01589	Cardiometabolic	NSS_17_c	1.35e-01	6.10e-01	0.046	0.013	Non-significant	NPX ~ NSS_17_c * Age_c + ANO_c + Miglustat + Sex + Error(SampleID)	1, 48	0.26	2.31
RET	ENSG00000165731	OID21346	P07949	Oncology	NSS_17_c	1.35e-01	6.10e-01	0.049	-0.011	Non-significant	NPX ~ NSS_17_c * Age_c + ANO_c + Miglustat + Sex + Error(SampleID)	1, 45	0.17	2.32
EFNA4	ENSG00000243364	OID20935	P52798	Neurology	NSS_17_c	1.35e-01	6.10e-01	0.048	0.009	Non-significant	NPX ~ NSS_17_c * Age_c + ANO_c + Miglustat + Sex + Error(SampleID)	1, 46	0.11	2.32
PGF	ENSG00000119630	OID20673	P49763	Inflammation	NSS_17_c	1.36e-01	6.10e-01	0.047	0.007	Non-significant	NPX ~ NSS_17_c * Age_c + ANO_c + Miglustat + Sex + Error(SampleID)	1, 47	0.08	2.30
DCUN1D1	ENSG00000043093	OID30830	Q96GG9	Neurology_II	Age_c	4.32e-01	6.10e-01	0.013	0.043	Non-significant	NPX ~ NSS_17_c * Age_c + ANO_c + Miglustat + Sex + Error(SampleID)	1, 48	5.62	0.63
C1QL2	ENSG00000144119	OID30515	Q7Z5L3	Inflammation_II	NSS_17_c	1.36e-01	6.10e-01	0.046	-0.018	Non-significant	NPX ~ NSS_17_c * Age_c + ANO_c + Miglustat + Sex + Error(SampleID)	1, 48	0.49	2.29
NGRN	ENSG00000182768	OID31115	Q9NPE2	Neurology_II	NSS_17_c	1.37e-01	6.10e-01	0.046	0.006	Non-significant	NPX ~ NSS_17_c * Age_c + ANO_c + Miglustat + Sex + Error(SampleID)	1, 48	0.05	2.29
HLA-E	ENSG00000204592	OID20532	P13747	Inflammation	NSS_17_c:Age_c	4.61e-01	6.11e-01	0.012	0	Non-significant	NPX ~ NSS_17_c * Age_c + ANO_c + Miglustat + Sex + Error(SampleID)	1, 44	0.15	0.55
FETUB	ENSG00000090512	OID20404	Q9UGM5	Cardiometabolic	ANO_c	3.25e-01	6.11e-01	0.02	0.013	Non-significant	NPX ~ NSS_17_c * Age_c + ANO_c + Miglustat + Sex + Error(SampleID)	1, 48	0.15	0.99
ADAMTSL5	ENSG00000185761	OID30355	Q6ZMM2	Cardiometabolic_II	ANO_c	3.25e-01	6.11e-01	0.021	-0.02	Non-significant	NPX ~ NSS_17_c * Age_c + ANO_c + Miglustat + Sex + Error(SampleID)	1, 47	0.36	0.99
GIP	ENSG00000159224	OID30288	P09681	Cardiometabolic_II	ANO_c	3.25e-01	6.11e-01	0.02	-0.014	Non-significant	NPX ~ NSS_17_c * Age_c + ANO_c + Miglustat + Sex + Error(SampleID)	1, 48	0.17	0.99
DBH	ENSG00000123454	OID30703	P09172	Inflammation_II	Sex	6.03e-02	6.11e-01	0.072	0.588	Non-significant	NPX ~ NSS_17_c * Age_c + ANO_c + Miglustat + Sex + Error(SampleID)	1, 48	4.84	3.70
PNMA2	ENSG00000240694	OID30842	Q9UL42	Neurology_II	Sex	6.13e-02	6.11e-01	0.071	-0.428	Non-significant	NPX ~ NSS_17_c * Age_c + ANO_c + Miglustat + Sex + Error(SampleID)	1, 48	2.58	3.67
MFAP3L	ENSG00000198948	OID30933	O75121	Neurology_II	Sex	6.17e-02	6.11e-01	0.072	-0.293	Non-significant	NPX ~ NSS_17_c * Age_c + ANO_c + Miglustat + Sex + Error(SampleID)	1, 47	1.18	3.67
CHRM1	ENSG00000168539	OID30930	P11229	Neurology_II	Sex	6.15e-02	6.11e-01	0.072	-0.282	Non-significant	NPX ~ NSS_17_c * Age_c + ANO_c + Miglustat + Sex + Error(SampleID)	1, 47	1.09	3.67
ENO3	ENSG00000108515	OID30209	P13929	Cardiometabolic_II	Sex	6.00e-02	6.11e-01	0.072	0.277	Non-significant	NPX ~ NSS_17_c * Age_c + ANO_c + Miglustat + Sex + Error(SampleID)	1, 48	1.07	3.71
SRPX	ENSG00000101955	OID30310	P78539	Cardiometabolic_II	Sex	5.95e-02	6.11e-01	0.074	-0.208	Non-significant	NPX ~ NSS_17_c * Age_c + ANO_c + Miglustat + Sex + Error(SampleID)	1, 47	0.58	3.73
KHK	ENSG00000138030	OID30241	P50053	Cardiometabolic_II	Sex	5.99e-02	6.11e-01	0.072	0.201	Non-significant	NPX ~ NSS_17_c * Age_c + ANO_c + Miglustat + Sex + Error(SampleID)	1, 48	0.56	3.71
FKBP7	ENSG00000079150	OID20846	Q9Y680	Neurology	Sex	6.19e-02	6.11e-01	0.077	-0.156	Non-significant	NPX ~ NSS_17_c * Age_c + ANO_c + Miglustat + Sex + Error(SampleID)	1, 44	0.31	3.67
ANGPT2	ENSG00000091879	OID21463	O15123	Oncology	Sex	6.12e-02	6.11e-01	0.073	-0.148	Non-significant	NPX ~ NSS_17_c * Age_c + ANO_c + Miglustat + Sex + Error(SampleID)	1, 47	0.30	3.68
HAVCR2	ENSG00000135077	OID21137	Q8TDQ0	Neurology	Sex	6.19e-02	6.11e-01	0.071	-0.139	Non-significant	NPX ~ NSS_17_c * Age_c + ANO_c + Miglustat + Sex + Error(SampleID)	1, 48	0.27	3.65
CD83	ENSG00000112149	OID20565	Q01151	Inflammation	Sex	6.10e-02	6.11e-01	0.078	-0.122	Non-significant	NPX ~ NSS_17_c * Age_c + ANO_c + Miglustat + Sex + Error(SampleID)	1, 44	0.19	3.70
TYRO3	ENSG00000092445	OID20161	Q06418	Cardiometabolic	Sex	5.99e-02	6.11e-01	0.076	-0.093	Non-significant	NPX ~ NSS_17_c * Age_c + ANO_c + Miglustat + Sex + Error(SampleID)	1, 45	0.11	3.72
CST3	ENSG00000101439	OID20400	P01034	Cardiometabolic	Sex	6.10e-02	6.11e-01	0.071	0.067	Non-significant	NPX ~ NSS_17_c * Age_c + ANO_c + Miglustat + Sex + Error(SampleID)	1, 48	0.06	3.68
ACP1	ENSG00000143727	OID30524	P24666	Inflammation_II	ANO_c	3.26e-01	6.11e-01	0.02	0.057	Non-significant	NPX ~ NSS_17_c * Age_c + ANO_c + Miglustat + Sex + Error(SampleID)	1, 48	3.04	0.99
CNDP1	ENSG00000150656	OID20347	Q96KN2	Cardiometabolic	ANO_c	3.26e-01	6.11e-01	0.02	-0.035	Non-significant	NPX ~ NSS_17_c * Age_c + ANO_c + Miglustat + Sex + Error(SampleID)	1, 48	1.15	0.99
IL25	ENSG00000166090	OID31243	Q9H293	Oncology_II	NSS_17_c:Age_c	4.62e-01	6.11e-01	0.011	-0.002	Non-significant	NPX ~ NSS_17_c * Age_c + ANO_c + Miglustat + Sex + Error(SampleID)	1, 48	2.45	0.55
JPT2	ENSG00000206053	OID31520	Q9H910	Oncology_II	ANO_c	3.26e-01	6.11e-01	0.02	0.044	Non-significant	NPX ~ NSS_17_c * Age_c + ANO_c + Miglustat + Sex + Error(SampleID)	1, 48	1.80	0.98
MFAP3L	ENSG00000198948	OID30933	O75121	Neurology_II	ANO_c	3.26e-01	6.11e-01	0.021	-0.037	Non-significant	NPX ~ NSS_17_c * Age_c + ANO_c + Miglustat + Sex + Error(SampleID)	1, 47	1.18	0.98
PTPN6	ENSG00000111679	OID20717	P29350	Inflammation	NSS_17_c:Age_c	4.62e-01	6.11e-01	0.011	0.001	Non-significant	NPX ~ NSS_17_c * Age_c + ANO_c + Miglustat + Sex + Error(SampleID)	1, 48	1.06	0.55
REEP4	ENSG00000168476	OID31028	Q9H6H4	Neurology_II	ANO_c	3.27e-01	6.11e-01	0.02	-0.036	Non-significant	NPX ~ NSS_17_c * Age_c + ANO_c + Miglustat + Sex + Error(SampleID)	1, 48	1.20	0.98
PSTPIP2	ENSG00000152229	OID30596	Q9H939	Inflammation_II	ANO_c	3.27e-01	6.11e-01	0.02	0.034	Non-significant	NPX ~ NSS_17_c * Age_c + ANO_c + Miglustat + Sex + Error(SampleID)	1, 48	1.08	0.98
C4BPB	ENSG00000123843	OID21481	P20851	Oncology	NSS_17_c	1.37e-01	6.11e-01	0.045	0.013	Non-significant	NPX ~ NSS_17_c * Age_c + ANO_c + Miglustat + Sex + Error(SampleID)	1, 48	0.24	2.29
GP1BA	ENSG00000185245	OID20381	P07359	Cardiometabolic	NSS_17_c	1.37e-01	6.11e-01	0.045	0.008	Non-significant	NPX ~ NSS_17_c * Age_c + ANO_c + Miglustat + Sex + Error(SampleID)	1, 48	0.10	2.28
GOPC	ENSG00000047932	OID20551	Q9HD26	Inflammation	NSS_17_c	1.38e-01	6.12e-01	0.049	0.024	Non-significant	NPX ~ NSS_17_c * Age_c + ANO_c + Miglustat + Sex + Error(SampleID)	1, 44	0.77	2.29
PILRB	ENSG00000121716	OID20197	Q9UKJ0	Cardiometabolic	NSS_17_c	1.38e-01	6.12e-01	0.048	0.016	Non-significant	NPX ~ NSS_17_c * Age_c + ANO_c + Miglustat + Sex + Error(SampleID)	1, 45	0.36	2.28
NAAA	ENSG00000138744	OID20931	Q02083	Neurology	NSS_17_c:Age_c	4.64e-01	6.13e-01	0.012	0.001	Non-significant	NPX ~ NSS_17_c * Age_c + ANO_c + Miglustat + Sex + Error(SampleID)	1, 46	0.52	0.55
RSPO1	ENSG00000169218	OID20938	Q2MKA7	Neurology	Age_c	4.34e-01	6.13e-01	0.013	0.013	Non-significant	NPX ~ NSS_17_c * Age_c + ANO_c + Miglustat + Sex + Error(SampleID)	1, 46	0.44	0.62
GP1BB	ENSG00000203618	OID30174	P13224	Cardiometabolic_II	NSS_17_c	1.39e-01	6.13e-01	0.045	0.037	Non-significant	NPX ~ NSS_17_c * Age_c + ANO_c + Miglustat + Sex + Error(SampleID)	1, 48	2.08	2.27
AZI2	ENSG00000163512	OID31056	Q9H6S1	Neurology_II	NSS_17_c	1.38e-01	6.13e-01	0.045	0.018	Non-significant	NPX ~ NSS_17_c * Age_c + ANO_c + Miglustat + Sex + Error(SampleID)	1, 48	0.47	2.27
SPAG1	ENSG00000104450	OID30979	Q07617	Neurology_II	NSS_17_c	1.39e-01	6.13e-01	0.045	-0.017	Non-significant	NPX ~ NSS_17_c * Age_c + ANO_c + Miglustat + Sex + Error(SampleID)	1, 48	0.44	2.26
GPI	ENSG00000105220	OID30680	P06744	Inflammation_II	NSS_17_c	1.39e-01	6.13e-01	0.045	0.017	Non-significant	NPX ~ NSS_17_c * Age_c + ANO_c + Miglustat + Sex + Error(SampleID)	1, 48	0.43	2.27
RPGR	ENSG00000156313	OID30959	Q92834	Neurology_II	ANO_c	3.28e-01	6.13e-01	0.02	-0.043	Non-significant	NPX ~ NSS_17_c * Age_c + ANO_c + Miglustat + Sex + Error(SampleID)	1, 47	1.57	0.98
IL6ST	ENSG00000134352	OID20147	P40189	Cardiometabolic	ANO_c	3.28e-01	6.13e-01	0.021	0.006	Non-significant	NPX ~ NSS_17_c * Age_c + ANO_c + Miglustat + Sex + Error(SampleID)	1, 45	0.03	0.98
PRND	ENSG00000171864	OID31124	Q9UKY0	Neurology_II	NSS_17_c:Age_c	4.64e-01	6.14e-01	0.011	0.001	Non-significant	NPX ~ NSS_17_c * Age_c + ANO_c + Miglustat + Sex + Error(SampleID)	1, 48	0.80	0.54
LILRA3	ENSG00000276175	OID30376	Q8N6C8	Cardiometabolic_II	NSS_17_c	1.40e-01	6.14e-01	0.045	-0.037	Non-significant	NPX ~ NSS_17_c * Age_c + ANO_c + Miglustat + Sex + Error(SampleID)	1, 48	2.07	2.26
MPHOSPH8	ENSG00000196199	OID20092	Q99549	Cardiometabolic	NSS_17_c	1.40e-01	6.14e-01	0.049	0.022	Non-significant	NPX ~ NSS_17_c * Age_c + ANO_c + Miglustat + Sex + Error(SampleID)	1, 44	0.67	2.26
SUSD1	ENSG00000106868	OID20072	Q6UWL2	Cardiometabolic	NSS_17_c	1.39e-01	6.14e-01	0.049	0.016	Non-significant	NPX ~ NSS_17_c * Age_c + ANO_c + Miglustat + Sex + Error(SampleID)	1, 44	0.39	2.27
PPIF	ENSG00000108179	OID30385	P30405	Cardiometabolic_II	Age_c	4.35e-01	6.14e-01	0.013	-0.029	Non-significant	NPX ~ NSS_17_c * Age_c + ANO_c + Miglustat + Sex + Error(SampleID)	1, 48	2.51	0.62
PF4	ENSG00000163737	OID30764	P02776	Inflammation_II	Age_c	4.35e-01	6.14e-01	0.013	-0.026	Non-significant	NPX ~ NSS_17_c * Age_c + ANO_c + Miglustat + Sex + Error(SampleID)	1, 47	1.61	0.62
DDC	ENSG00000132437	OID20215	P20711	Cardiometabolic	Age_c	4.35e-01	6.14e-01	0.014	-0.012	Non-significant	NPX ~ NSS_17_c * Age_c + ANO_c + Miglustat + Sex + Error(SampleID)	1, 45	0.42	0.62
PLA2G2A	ENSG00000188257	OID20274	P14555	Cardiometabolic	ANO_c	3.29e-01	6.14e-01	0.02	0.034	Non-significant	NPX ~ NSS_17_c * Age_c + ANO_c + Miglustat + Sex + Error(SampleID)	1, 48	1.08	0.97
AREG	ENSG00000109321	OID21357	P15514	Oncology	ANO_c	3.29e-01	6.14e-01	0.021	0.028	Non-significant	NPX ~ NSS_17_c * Age_c + ANO_c + Miglustat + Sex + Error(SampleID)	1, 45	0.65	0.97
CRIM1	ENSG00000150938	OID20701	Q9NZV1	Inflammation	Miglustat	1.35e-01	6.15e-01	0.046	-0.066	Non-significant	NPX ~ NSS_17_c * Age_c + ANO_c + Miglustat + Sex + Error(SampleID)	1, 48	0.09	2.31
TCL1B	ENSG00000213231	OID20058	O95988	Cardiometabolic	NSS_17_c:Age_c	4.65e-01	6.15e-01	0.012	0.002	Non-significant	NPX ~ NSS_17_c * Age_c + ANO_c + Miglustat + Sex + Error(SampleID)	1, 44	2.52	0.54
GSTA3	ENSG00000174156	OID21242	Q16772	Oncology	Sex	6.27e-02	6.15e-01	0.078	0.257	Non-significant	NPX ~ NSS_17_c * Age_c + ANO_c + Miglustat + Sex + Error(SampleID)	1, 43	0.83	3.65
TFRC	ENSG00000072274	OID20369	P02786	Cardiometabolic	Sex	6.27e-02	6.15e-01	0.07	-0.109	Non-significant	NPX ~ NSS_17_c * Age_c + ANO_c + Miglustat + Sex + Error(SampleID)	1, 48	0.17	3.63
PKN3	ENSG00000160447	OID31311	Q6P5Z2	Oncology_II	Miglustat	1.35e-01	6.15e-01	0.048	-0.494	Non-significant	NPX ~ NSS_17_c * Age_c + ANO_c + Miglustat + Sex + Error(SampleID)	1, 46	4.90	2.31
CD226	ENSG00000150637	OID30556	Q15762	Inflammation_II	Miglustat	1.36e-01	6.16e-01	0.046	-0.135	Non-significant	NPX ~ NSS_17_c * Age_c + ANO_c + Miglustat + Sex + Error(SampleID)	1, 48	0.39	2.30
ESM1	ENSG00000164283	OID20758	Q9NQ30	Inflammation	Miglustat	1.36e-01	6.16e-01	0.046	-0.083	Non-significant	NPX ~ NSS_17_c * Age_c + ANO_c + Miglustat + Sex + Error(SampleID)	1, 48	0.15	2.30
DAPP1	ENSG00000070190	OID20524	Q9UN19	Inflammation	NSS_17_c:Age_c	4.66e-01	6.16e-01	0.012	0.002	Non-significant	NPX ~ NSS_17_c * Age_c + ANO_c + Miglustat + Sex + Error(SampleID)	1, 44	2.02	0.54
FLT3	ENSG00000122025	OID21272	P36888	Oncology	ANO_c	3.30e-01	6.16e-01	0.022	0.015	Non-significant	NPX ~ NSS_17_c * Age_c + ANO_c + Miglustat + Sex + Error(SampleID)	1, 43	0.16	0.97
DAPP1	ENSG00000070190	OID20524	Q9UN19	Inflammation	Age_c	4.37e-01	6.16e-01	0.014	-0.029	Non-significant	NPX ~ NSS_17_c * Age_c + ANO_c + Miglustat + Sex + Error(SampleID)	1, 44	2.02	0.62
CADPS	ENSG00000163618	OID30915	Q9ULU8	Neurology_II	Age_c	4.37e-01	6.16e-01	0.013	0.028	Non-significant	NPX ~ NSS_17_c * Age_c + ANO_c + Miglustat + Sex + Error(SampleID)	1, 47	2.09	0.61
DENND2B	ENSG00000166444	OID30050	P78524	Cardiometabolic_II	Age_c	4.37e-01	6.16e-01	0.013	-0.012	Non-significant	NPX ~ NSS_17_c * Age_c + ANO_c + Miglustat + Sex + Error(SampleID)	1, 48	0.41	0.62
HK2	ENSG00000159399	OID20065	P52789	Cardiometabolic	Age_c	4.37e-01	6.16e-01	0.014	-0.015	Non-significant	NPX ~ NSS_17_c * Age_c + ANO_c + Miglustat + Sex + Error(SampleID)	1, 44	0.52	0.61
TBC1D5	ENSG00000131374	OID20521	Q92609	Inflammation	Sex	6.31e-02	6.16e-01	0.076	-0.262	Non-significant	NPX ~ NSS_17_c * Age_c + ANO_c + Miglustat + Sex + Error(SampleID)	1, 44	0.90	3.64
RAB27B	ENSG00000041353	OID30354	O00194	Cardiometabolic_II	NSS_17_c	1.40e-01	6.16e-01	0.046	0.039	Non-significant	NPX ~ NSS_17_c * Age_c + ANO_c + Miglustat + Sex + Error(SampleID)	1, 47	2.39	2.25
NFASC	ENSG00000163531	OID20634	O94856	Inflammation	Miglustat	1.36e-01	6.16e-01	0.047	-0.073	Non-significant	NPX ~ NSS_17_c * Age_c + ANO_c + Miglustat + Sex + Error(SampleID)	1, 47	0.11	2.30
SCARB1	ENSG00000073060	OID20805	Q8WTV0	Neurology	ANO_c	3.31e-01	6.16e-01	0.022	0.048	Non-significant	NPX ~ NSS_17_c * Age_c + ANO_c + Miglustat + Sex + Error(SampleID)	1, 44	2.02	0.97
SELPLG	ENSG00000110876	OID20560	Q14242	Inflammation	ANO_c	3.31e-01	6.16e-01	0.022	-0.01	Non-significant	NPX ~ NSS_17_c * Age_c + ANO_c + Miglustat + Sex + Error(SampleID)	1, 44	0.07	0.97
NXPH3	ENSG00000182575	OID30565	O95157	Inflammation_II	Age_c	4.38e-01	6.16e-01	0.013	-0.018	Non-significant	NPX ~ NSS_17_c * Age_c + ANO_c + Miglustat + Sex + Error(SampleID)	1, 48	0.97	0.61
SHC1	ENSG00000160691	OID31222	P29353	Oncology_II	Age_c	4.38e-01	6.16e-01	0.013	0.048	Non-significant	NPX ~ NSS_17_c * Age_c + ANO_c + Miglustat + Sex + Error(SampleID)	1, 48	7.21	0.61
ZCCHC8	ENSG00000033030	OID30117	Q6NZY4	Cardiometabolic_II	Age_c	4.38e-01	6.16e-01	0.013	-0.022	Non-significant	NPX ~ NSS_17_c * Age_c + ANO_c + Miglustat + Sex + Error(SampleID)	1, 48	1.51	0.61
LSP1	ENSG00000130592	OID20530	P33241	Inflammation	NSS_17_c:Age_c	4.67e-01	6.17e-01	0.012	0.001	Non-significant	NPX ~ NSS_17_c * Age_c + ANO_c + Miglustat + Sex + Error(SampleID)	1, 44	0.84	0.54
H2AP	ENSG00000187516	OID31232	O75409	Oncology_II	NSS_17_c:Age_c	4.68e-01	6.17e-01	0.011	0.001	Non-significant	NPX ~ NSS_17_c * Age_c + ANO_c + Miglustat + Sex + Error(SampleID)	1, 48	0.80	0.54
HNRNPK	ENSG00000165119	OID20051	P61978	Cardiometabolic	Sex	6.59e-02	6.17e-01	0.075	-0.505	Non-significant	NPX ~ NSS_17_c * Age_c + ANO_c + Miglustat + Sex + Error(SampleID)	1, 44	3.41	3.56
CCNE1	ENSG00000105173	OID30456	P24864	Inflammation_II	Sex	6.40e-02	6.17e-01	0.07	0.379	Non-significant	NPX ~ NSS_17_c * Age_c + ANO_c + Miglustat + Sex + Error(SampleID)	1, 48	2.07	3.59
SUGT1	ENSG00000165416	OID21229	Q9Y2Z0	Oncology	Sex	6.55e-02	6.17e-01	0.077	-0.351	Non-significant	NPX ~ NSS_17_c * Age_c + ANO_c + Miglustat + Sex + Error(SampleID)	1, 43	1.58	3.57
NINJ1	ENSG00000131669	OID21167	Q92982	Oncology	Sex	6.86e-02	6.17e-01	0.075	0.333	Non-significant	NPX ~ NSS_17_c * Age_c + ANO_c + Miglustat + Sex + Error(SampleID)	1, 43	1.46	3.49
CRH	ENSG00000147571	OID21257	P06850	Oncology	Sex	6.63e-02	6.17e-01	0.076	0.315	Non-significant	NPX ~ NSS_17_c * Age_c + ANO_c + Miglustat + Sex + Error(SampleID)	1, 43	1.28	3.55
KIR2DL2	ENSG00000276011	OID31431	P43627	Oncology_II	Sex	6.63e-02	6.17e-01	0.069	-0.304	Non-significant	NPX ~ NSS_17_c * Age_c + ANO_c + Miglustat + Sex + Error(SampleID)	1, 48	1.36	3.53
CDKL5	ENSG00000008086	OID30796	O76039	Neurology_II	Sex	6.83e-02	6.17e-01	0.068	0.279	Non-significant	NPX ~ NSS_17_c * Age_c + ANO_c + Miglustat + Sex + Error(SampleID)	1, 48	1.16	3.48
DFFA	ENSG00000160049	OID20620	O00273	Inflammation	Sex	6.76e-02	6.17e-01	0.069	-0.275	Non-significant	NPX ~ NSS_17_c * Age_c + ANO_c + Miglustat + Sex + Error(SampleID)	1, 47	1.09	3.50
SNAP29	ENSG00000099940	OID21506	O95721	Oncology	Sex	6.86e-02	6.17e-01	0.067	-0.273	Non-significant	NPX ~ NSS_17_c * Age_c + ANO_c + Miglustat + Sex + Error(SampleID)	1, 48	1.11	3.47
PRKRA	ENSG00000180228	OID21225	O75569	Oncology	Sex	6.87e-02	6.17e-01	0.075	-0.265	Non-significant	NPX ~ NSS_17_c * Age_c + ANO_c + Miglustat + Sex + Error(SampleID)	1, 43	0.92	3.49
FYB1	ENSG00000082074	OID21140	O15117	Neurology	Sex	6.66e-02	6.17e-01	0.068	-0.246	Non-significant	NPX ~ NSS_17_c * Age_c + ANO_c + Miglustat + Sex + Error(SampleID)	1, 48	0.89	3.52
SH2D1A	ENSG00000183918	OID20514	O60880	Inflammation	Sex	6.67e-02	6.17e-01	0.074	-0.2	Non-significant	NPX ~ NSS_17_c * Age_c + ANO_c + Miglustat + Sex + Error(SampleID)	1, 44	0.53	3.54
GNE	ENSG00000159921	OID21231	Q9Y223	Oncology	Sex	6.73e-02	6.17e-01	0.076	-0.196	Non-significant	NPX ~ NSS_17_c * Age_c + ANO_c + Miglustat + Sex + Error(SampleID)	1, 43	0.50	3.52
AMOT	ENSG00000126016	OID30572	Q4VCS5	Inflammation_II	Sex	6.59e-02	6.17e-01	0.069	-0.184	Non-significant	NPX ~ NSS_17_c * Age_c + ANO_c + Miglustat + Sex + Error(SampleID)	1, 48	0.49	3.54
FKBP4	ENSG00000004478	OID20960	Q02790	Neurology	Sex	6.64e-02	6.17e-01	0.071	-0.178	Non-significant	NPX ~ NSS_17_c * Age_c + ANO_c + Miglustat + Sex + Error(SampleID)	1, 46	0.44	3.54
SFTPA1	ENSG00000122852	OID21165	Q8IWL2	Oncology	Sex	6.62e-02	6.17e-01	0.076	-0.174	Non-significant	NPX ~ NSS_17_c * Age_c + ANO_c + Miglustat + Sex + Error(SampleID)	1, 43	0.39	3.55
KAZALD1	ENSG00000107821	OID21339	Q96I82	Oncology	Sex	6.50e-02	6.17e-01	0.074	0.171	Non-significant	NPX ~ NSS_17_c * Age_c + ANO_c + Miglustat + Sex + Error(SampleID)	1, 45	0.40	3.58
DNMBP	ENSG00000107554	OID20956	Q6XZF7	Neurology	Sex	6.78e-02	6.17e-01	0.071	-0.17	Non-significant	NPX ~ NSS_17_c * Age_c + ANO_c + Miglustat + Sex + Error(SampleID)	1, 46	0.41	3.50
LIPF	ENSG00000182333	OID30266	P07098	Cardiometabolic_II	Sex	6.42e-02	6.17e-01	0.07	-0.164	Non-significant	NPX ~ NSS_17_c * Age_c + ANO_c + Miglustat + Sex + Error(SampleID)	1, 48	0.39	3.59
SERPINA11	ENSG00000186910	OID20281	Q86U17	Cardiometabolic	Sex	6.51e-02	6.17e-01	0.069	-0.15	Non-significant	NPX ~ NSS_17_c * Age_c + ANO_c + Miglustat + Sex + Error(SampleID)	1, 48	0.33	3.56
SLC39A5	ENSG00000139540	OID20539	Q6ZMH5	Inflammation	Sex	6.45e-02	6.17e-01	0.076	0.148	Non-significant	NPX ~ NSS_17_c * Age_c + ANO_c + Miglustat + Sex + Error(SampleID)	1, 44	0.29	3.60
C7	ENSG00000112936	OID30766	P10643	Inflammation_II	Sex	6.89e-02	6.17e-01	0.069	-0.136	Non-significant	NPX ~ NSS_17_c * Age_c + ANO_c + Miglustat + Sex + Error(SampleID)	1, 47	0.27	3.47
PODXL2	ENSG00000114631	OID21487	Q9NZ53	Oncology	Sex	6.52e-02	6.17e-01	0.069	-0.093	Non-significant	NPX ~ NSS_17_c * Age_c + ANO_c + Miglustat + Sex + Error(SampleID)	1, 48	0.13	3.56
TSPAN1	ENSG00000117472	OID20078	O60635	Cardiometabolic	Sex	6.75e-02	6.17e-01	0.074	-0.076	Non-significant	NPX ~ NSS_17_c * Age_c + ANO_c + Miglustat + Sex + Error(SampleID)	1, 44	0.08	3.52
ALCAM	ENSG00000170017	OID20273	Q13740	Cardiometabolic	Sex	6.87e-02	6.17e-01	0.067	-0.066	Non-significant	NPX ~ NSS_17_c * Age_c + ANO_c + Miglustat + Sex + Error(SampleID)	1, 48	0.06	3.47
LAMP2	ENSG00000005893	OID21035	P13473	Neurology	Sex	6.72e-02	6.17e-01	0.068	-0.052	Non-significant	NPX ~ NSS_17_c * Age_c + ANO_c + Miglustat + Sex + Error(SampleID)	1, 48	0.04	3.51
SERPINC1	ENSG00000117601	OID30789	P01008	Inflammation_II	Sex	6.90e-02	6.17e-01	0.069	-0.052	Non-significant	NPX ~ NSS_17_c * Age_c + ANO_c + Miglustat + Sex + Error(SampleID)	1, 47	0.04	3.46
SPTLC1	ENSG00000090054	OID31086	O15269	Neurology_II	NSS_17_c	1.41e-01	6.17e-01	0.045	-0.018	Non-significant	NPX ~ NSS_17_c * Age_c + ANO_c + Miglustat + Sex + Error(SampleID)	1, 48	0.51	2.24
IFNLR1	ENSG00000185436	OID20506	Q8IU57	Inflammation	Miglustat	1.37e-01	6.17e-01	0.05	-0.113	Non-significant	NPX ~ NSS_17_c * Age_c + ANO_c + Miglustat + Sex + Error(SampleID)	1, 44	0.25	2.30
ZNF830	ENSG00000198783	OID31350	Q96NB3	Oncology_II	ANO_c	3.32e-01	6.18e-01	0.02	-0.033	Non-significant	NPX ~ NSS_17_c * Age_c + ANO_c + Miglustat + Sex + Error(SampleID)	1, 48	1.06	0.96
HSBP1	ENSG00000230989	OID30232	O75506	Cardiometabolic_II	ANO_c	3.32e-01	6.18e-01	0.02	0.026	Non-significant	NPX ~ NSS_17_c * Age_c + ANO_c + Miglustat + Sex + Error(SampleID)	1, 48	0.67	0.96
IPCEF1	ENSG00000074706	OID20977	Q8WWN9	Neurology	Sex	6.94e-02	6.19e-01	0.07	-0.265	Non-significant	NPX ~ NSS_17_c * Age_c + ANO_c + Miglustat + Sex + Error(SampleID)	1, 46	1.01	3.46
LUZP2	ENSG00000187398	OID31402	Q86TE4	Oncology_II	Miglustat	1.37e-01	6.19e-01	0.045	-0.169	Non-significant	NPX ~ NSS_17_c * Age_c + ANO_c + Miglustat + Sex + Error(SampleID)	1, 48	0.61	2.28
PTPRS	ENSG00000105426	OID20306	Q13332	Cardiometabolic	NSS_17_c	1.42e-01	6.19e-01	0.044	-0.007	Non-significant	NPX ~ NSS_17_c * Age_c + ANO_c + Miglustat + Sex + Error(SampleID)	1, 48	0.08	2.23
CD59	ENSG00000085063	OID20339	P13987	Cardiometabolic	NSS_17_c	1.42e-01	6.19e-01	0.044	0.007	Non-significant	NPX ~ NSS_17_c * Age_c + ANO_c + Miglustat + Sex + Error(SampleID)	1, 48	0.07	2.23
SIGLEC1	ENSG00000088827	OID20690	Q9BZZ2	Inflammation	ANO_c	3.33e-01	6.19e-01	0.02	0.022	Non-significant	NPX ~ NSS_17_c * Age_c + ANO_c + Miglustat + Sex + Error(SampleID)	1, 48	0.49	0.96
IRAK1	ENSG00000184216	OID20485	P51617	Inflammation	Age_c	4.41e-01	6.19e-01	0.013	-0.018	Non-significant	NPX ~ NSS_17_c * Age_c + ANO_c + Miglustat + Sex + Error(SampleID)	1, 47	0.98	0.60
TFAP2A	ENSG00000137203	OID30848	P05549	Neurology_II	Age_c	4.41e-01	6.20e-01	0.012	0.049	Non-significant	NPX ~ NSS_17_c * Age_c + ANO_c + Miglustat + Sex + Error(SampleID)	1, 48	7.64	0.60
SEMA3F	ENSG00000001617	OID20186	Q13275	Cardiometabolic	Age_c	4.41e-01	6.20e-01	0.013	0.008	Non-significant	NPX ~ NSS_17_c * Age_c + ANO_c + Miglustat + Sex + Error(SampleID)	1, 45	0.18	0.60
IL1B	ENSG00000125538	OID20427	P01584	Inflammation	Age_c	4.41e-01	6.20e-01	0.013	-0.021	Non-significant	NPX ~ NSS_17_c * Age_c + ANO_c + Miglustat + Sex + Error(SampleID)	1, 47	1.35	0.60
CA6	ENSG00000131686	OID21096	P23280	Neurology	ANO_c	3.34e-01	6.20e-01	0.019	0.023	Non-significant	NPX ~ NSS_17_c * Age_c + ANO_c + Miglustat + Sex + Error(SampleID)	1, 48	0.51	0.95
MZB1	ENSG00000170476	OID20732	Q8WU39	Inflammation	NSS_17_c:Age_c	4.71e-01	6.20e-01	0.011	0.001	Non-significant	NPX ~ NSS_17_c * Age_c + ANO_c + Miglustat + Sex + Error(SampleID)	1, 48	0.21	0.53
CXCL5	ENSG00000163735	OID20207	P42830	Cardiometabolic	Age_c	4.42e-01	6.21e-01	0.013	-0.026	Non-significant	NPX ~ NSS_17_c * Age_c + ANO_c + Miglustat + Sex + Error(SampleID)	1, 45	1.97	0.60
CHAD	ENSG00000136457	OID30660	O15335	Inflammation_II	Miglustat	1.38e-01	6.21e-01	0.045	-0.133	Non-significant	NPX ~ NSS_17_c * Age_c + ANO_c + Miglustat + Sex + Error(SampleID)	1, 48	0.38	2.28
CSH1	ENSG00000136488	OID30667	P0DML2	Inflammation_II	Sex	6.99e-02	6.21e-01	0.067	-0.281	Non-significant	NPX ~ NSS_17_c * Age_c + ANO_c + Miglustat + Sex + Error(SampleID)	1, 48	1.19	3.44
MSRA	ENSG00000175806	OID21513	Q9UJ68	Oncology	Sex	7.01e-02	6.21e-01	0.067	-0.153	Non-significant	NPX ~ NSS_17_c * Age_c + ANO_c + Miglustat + Sex + Error(SampleID)	1, 48	0.35	3.43
NAA80	ENSG00000243477	OID30893	Q93015	Neurology_II	Age_c	4.43e-01	6.21e-01	0.013	0.018	Non-significant	NPX ~ NSS_17_c * Age_c + ANO_c + Miglustat + Sex + Error(SampleID)	1, 47	0.87	0.60
MMP10	ENSG00000166670	OID20687	P09238	Inflammation	Miglustat	1.39e-01	6.21e-01	0.045	0.179	Non-significant	NPX ~ NSS_17_c * Age_c + ANO_c + Miglustat + Sex + Error(SampleID)	1, 48	0.69	2.27
CDH17	ENSG00000079112	OID20134	Q12864	Cardiometabolic	Miglustat	1.39e-01	6.21e-01	0.048	-0.155	Non-significant	NPX ~ NSS_17_c * Age_c + ANO_c + Miglustat + Sex + Error(SampleID)	1, 45	0.50	2.27
CALCB	ENSG00000175868	OID31100	P10092	Neurology_II	Miglustat	1.39e-01	6.21e-01	0.045	-0.124	Non-significant	NPX ~ NSS_17_c * Age_c + ANO_c + Miglustat + Sex + Error(SampleID)	1, 48	0.33	2.27
SCARB1	ENSG00000073060	OID20805	Q8WTV0	Neurology	Age_c	4.43e-01	6.22e-01	0.013	-0.027	Non-significant	NPX ~ NSS_17_c * Age_c + ANO_c + Miglustat + Sex + Error(SampleID)	1, 44	2.02	0.60
ARHGAP5	ENSG00000100852	OID31190	Q13017	Oncology_II	NSS_17_c	1.43e-01	6.22e-01	0.044	0.035	Non-significant	NPX ~ NSS_17_c * Age_c + ANO_c + Miglustat + Sex + Error(SampleID)	1, 48	1.90	2.22
ANXA2	ENSG00000182718	OID30263	P07355	Cardiometabolic_II	NSS_17_c	1.43e-01	6.22e-01	0.044	0.017	Non-significant	NPX ~ NSS_17_c * Age_c + ANO_c + Miglustat + Sex + Error(SampleID)	1, 48	0.45	2.22
OTUD7B	ENSG00000264522	OID31064	Q6GQQ9	Neurology_II	Age_c	4.44e-01	6.22e-01	0.012	-0.016	Non-significant	NPX ~ NSS_17_c * Age_c + ANO_c + Miglustat + Sex + Error(SampleID)	1, 48	0.85	0.60
FCN1	ENSG00000085265	OID30690	O00602	Inflammation_II	Age_c	4.44e-01	6.22e-01	0.012	-0.015	Non-significant	NPX ~ NSS_17_c * Age_c + ANO_c + Miglustat + Sex + Error(SampleID)	1, 48	0.69	0.60
CRX	ENSG00000105392	OID20070	O43186	Cardiometabolic	Miglustat	1.40e-01	6.23e-01	0.049	0.459	Non-significant	NPX ~ NSS_17_c * Age_c + ANO_c + Miglustat + Sex + Error(SampleID)	1, 44	4.18	2.26
CEACAM6	ENSG00000086548	OID30362	P40199	Cardiometabolic_II	Miglustat	1.39e-01	6.23e-01	0.045	-0.127	Non-significant	NPX ~ NSS_17_c * Age_c + ANO_c + Miglustat + Sex + Error(SampleID)	1, 48	0.35	2.26
CHGB	ENSG00000089199	OID21038	P05060	Neurology	NSS_17_c	1.43e-01	6.23e-01	0.044	-0.023	Non-significant	NPX ~ NSS_17_c * Age_c + ANO_c + Miglustat + Sex + Error(SampleID)	1, 48	0.87	2.21
METAP1D	ENSG00000172878	OID20519	Q6UB28	Inflammation	NSS_17_c	1.44e-01	6.23e-01	0.048	0.024	Non-significant	NPX ~ NSS_17_c * Age_c + ANO_c + Miglustat + Sex + Error(SampleID)	1, 44	0.86	2.21
DNMBP	ENSG00000107554	OID20956	Q6XZF7	Neurology	NSS_17_c	1.44e-01	6.23e-01	0.046	0.017	Non-significant	NPX ~ NSS_17_c * Age_c + ANO_c + Miglustat + Sex + Error(SampleID)	1, 46	0.41	2.21
DSCAM	ENSG00000171587	OID30993	O60469	Neurology_II	NSS_17_c	1.44e-01	6.23e-01	0.044	-0.012	Non-significant	NPX ~ NSS_17_c * Age_c + ANO_c + Miglustat + Sex + Error(SampleID)	1, 48	0.21	2.21
NPPB	ENSG00000120937	OID20049	P16860	Cardiometabolic	NSS_17_c:Age_c	4.73e-01	6.23e-01	0.012	-0.002	Non-significant	NPX ~ NSS_17_c * Age_c + ANO_c + Miglustat + Sex + Error(SampleID)	1, 44	2.50	0.52
SIRPA	ENSG00000198053	OID20304	P78324	Cardiometabolic	NSS_17_c:Age_c	4.73e-01	6.23e-01	0.011	0	Non-significant	NPX ~ NSS_17_c * Age_c + ANO_c + Miglustat + Sex + Error(SampleID)	1, 48	0.11	0.52
LMOD1	ENSG00000163431	OID30212	P29536	Cardiometabolic_II	Age_c	4.46e-01	6.24e-01	0.012	0.014	Non-significant	NPX ~ NSS_17_c * Age_c + ANO_c + Miglustat + Sex + Error(SampleID)	1, 48	0.61	0.59
HPSE	ENSG00000173083	OID30409	Q9Y251	Cardiometabolic_II	NSS_17_c	1.45e-01	6.24e-01	0.044	0.038	Non-significant	NPX ~ NSS_17_c * Age_c + ANO_c + Miglustat + Sex + Error(SampleID)	1, 48	2.30	2.20
FBP1	ENSG00000165140	OID20227	P09467	Cardiometabolic	NSS_17_c	1.45e-01	6.24e-01	0.047	0.036	Non-significant	NPX ~ NSS_17_c * Age_c + ANO_c + Miglustat + Sex + Error(SampleID)	1, 45	1.85	2.20
TRIM26	ENSG00000234127	OID31207	Q12899	Oncology_II	NSS_17_c	1.44e-01	6.24e-01	0.044	-0.031	Non-significant	NPX ~ NSS_17_c * Age_c + ANO_c + Miglustat + Sex + Error(SampleID)	1, 48	1.48	2.20
SPRY2	ENSG00000136158	OID20475	O43597	Inflammation	NSS_17_c	1.45e-01	6.24e-01	0.045	-0.025	Non-significant	NPX ~ NSS_17_c * Age_c + ANO_c + Miglustat + Sex + Error(SampleID)	1, 47	1.02	2.20
CHCHD10	ENSG00000250479	OID31116	Q8WYQ3	Neurology_II	NSS_17_c	1.45e-01	6.24e-01	0.044	0.016	Non-significant	NPX ~ NSS_17_c * Age_c + ANO_c + Miglustat + Sex + Error(SampleID)	1, 48	0.40	2.20
ABO	ENSG00000175164	OID30675	P16442	Inflammation_II	Miglustat	1.44e-01	6.24e-01	0.044	-0.805	Non-significant	NPX ~ NSS_17_c * Age_c + ANO_c + Miglustat + Sex + Error(SampleID)	1, 48	14.38	2.21
TBR1	ENSG00000136535	OID30923	Q16650	Neurology_II	Miglustat	1.40e-01	6.24e-01	0.046	-0.426	Non-significant	NPX ~ NSS_17_c * Age_c + ANO_c + Miglustat + Sex + Error(SampleID)	1, 47	3.77	2.25
DDX4	ENSG00000152670	OID30431	Q9NQI0	Inflammation_II	Miglustat	1.43e-01	6.24e-01	0.044	0.41	Non-significant	NPX ~ NSS_17_c * Age_c + ANO_c + Miglustat + Sex + Error(SampleID)	1, 48	3.72	2.22
TRDMT1	ENSG00000107614	OID31335	O14717	Oncology_II	Miglustat	1.41e-01	6.24e-01	0.047	-0.366	Non-significant	NPX ~ NSS_17_c * Age_c + ANO_c + Miglustat + Sex + Error(SampleID)	1, 46	2.77	2.24
OSTN	ENSG00000188729	OID30909	P61366	Neurology_II	Miglustat	1.43e-01	6.24e-01	0.045	-0.354	Non-significant	NPX ~ NSS_17_c * Age_c + ANO_c + Miglustat + Sex + Error(SampleID)	1, 47	2.64	2.22
GSTA1	ENSG00000243955	OID20166	P08263	Cardiometabolic	Miglustat	1.41e-01	6.24e-01	0.047	-0.215	Non-significant	NPX ~ NSS_17_c * Age_c + ANO_c + Miglustat + Sex + Error(SampleID)	1, 45	0.97	2.24
BEX3	ENSG00000166681	OID31202	Q00994	Oncology_II	Miglustat	1.40e-01	6.24e-01	0.045	-0.193	Non-significant	NPX ~ NSS_17_c * Age_c + ANO_c + Miglustat + Sex + Error(SampleID)	1, 48	0.81	2.25
HMCN2	ENSG00000148357	OID30592	Q8NDA2	Inflammation_II	Miglustat	1.43e-01	6.24e-01	0.044	-0.176	Non-significant	NPX ~ NSS_17_c * Age_c + ANO_c + Miglustat + Sex + Error(SampleID)	1, 48	0.68	2.21
CALB2	ENSG00000172137	OID20801	P22676	Neurology	Miglustat	1.43e-01	6.24e-01	0.048	-0.161	Non-significant	NPX ~ NSS_17_c * Age_c + ANO_c + Miglustat + Sex + Error(SampleID)	1, 44	0.52	2.23
CHRDL2	ENSG00000054938	OID20223	Q6WN34	Cardiometabolic	Miglustat	1.44e-01	6.24e-01	0.047	-0.156	Non-significant	NPX ~ NSS_17_c * Age_c + ANO_c + Miglustat + Sex + Error(SampleID)	1, 45	0.52	2.21
AKT3	ENSG00000117020	OID21197	Q9Y243	Oncology	Miglustat	1.43e-01	6.24e-01	0.049	-0.15	Non-significant	NPX ~ NSS_17_c * Age_c + ANO_c + Miglustat + Sex + Error(SampleID)	1, 43	0.42	2.23
CPA1	ENSG00000091704	OID20280	P15085	Cardiometabolic	Miglustat	1.44e-01	6.24e-01	0.044	-0.127	Non-significant	NPX ~ NSS_17_c * Age_c + ANO_c + Miglustat + Sex + Error(SampleID)	1, 48	0.36	2.21
KLRF1	ENSG00000150045	OID30464	Q9NZS2	Inflammation_II	Miglustat	1.43e-01	6.24e-01	0.044	-0.124	Non-significant	NPX ~ NSS_17_c * Age_c + ANO_c + Miglustat + Sex + Error(SampleID)	1, 48	0.34	2.21
COL5A1	ENSG00000130635	OID30587	P20908	Inflammation_II	Miglustat	1.43e-01	6.24e-01	0.044	-0.124	Non-significant	NPX ~ NSS_17_c * Age_c + ANO_c + Miglustat + Sex + Error(SampleID)	1, 48	0.34	2.22
SMPD1	ENSG00000166311	OID21028	P17405	Neurology	Miglustat	1.40e-01	6.24e-01	0.045	0.116	Non-significant	NPX ~ NSS_17_c * Age_c + ANO_c + Miglustat + Sex + Error(SampleID)	1, 48	0.29	2.25
KLK7	ENSG00000169035	OID30652	P49862	Inflammation_II	Miglustat	1.44e-01	6.24e-01	0.044	-0.109	Non-significant	NPX ~ NSS_17_c * Age_c + ANO_c + Miglustat + Sex + Error(SampleID)	1, 48	0.26	2.20
TNFAIP2	ENSG00000185215	OID31446	Q03169	Oncology_II	Miglustat	1.43e-01	6.24e-01	0.044	-0.108	Non-significant	NPX ~ NSS_17_c * Age_c + ANO_c + Miglustat + Sex + Error(SampleID)	1, 48	0.26	2.22
GNPDA2	ENSG00000163281	OID30597	Q8TDQ7	Inflammation_II	Miglustat	1.44e-01	6.24e-01	0.044	-0.099	Non-significant	NPX ~ NSS_17_c * Age_c + ANO_c + Miglustat + Sex + Error(SampleID)	1, 48	0.22	2.21
TNN	ENSG00000120332	OID30412	Q9UQP3	Cardiometabolic_II	Miglustat	1.43e-01	6.24e-01	0.044	-0.089	Non-significant	NPX ~ NSS_17_c * Age_c + ANO_c + Miglustat + Sex + Error(SampleID)	1, 48	0.18	2.22
SELL	ENSG00000188404	OID30752	P14151	Inflammation_II	Miglustat	1.43e-01	6.24e-01	0.045	-0.072	Non-significant	NPX ~ NSS_17_c * Age_c + ANO_c + Miglustat + Sex + Error(SampleID)	1, 47	0.11	2.21
GLI2	ENSG00000074047	OID30429	P10070	Inflammation_II	ANO_c	3.36e-01	6.24e-01	0.019	-0.032	Non-significant	NPX ~ NSS_17_c * Age_c + ANO_c + Miglustat + Sex + Error(SampleID)	1, 48	1.02	0.94
GIPR	ENSG00000010310	OID30542	P48546	Inflammation_II	NSS_17_c:Age_c	4.74e-01	6.24e-01	0.011	-0.003	Non-significant	NPX ~ NSS_17_c * Age_c + ANO_c + Miglustat + Sex + Error(SampleID)	1, 48	6.03	0.52
DKKL1	ENSG00000104901	OID21313	Q9UK85	Oncology	Age_c	4.46e-01	6.24e-01	0.013	-0.015	Non-significant	NPX ~ NSS_17_c * Age_c + ANO_c + Miglustat + Sex + Error(SampleID)	1, 45	0.60	0.59
GALNT3	ENSG00000115339	OID20471	Q14435	Inflammation	Age_c	4.46e-01	6.24e-01	0.012	-0.011	Non-significant	NPX ~ NSS_17_c * Age_c + ANO_c + Miglustat + Sex + Error(SampleID)	1, 47	0.39	0.59
FAM20A	ENSG00000108950	OID30348	Q96MK3	Cardiometabolic_II	NSS_17_c:Age_c	4.74e-01	6.24e-01	0.011	0	Non-significant	NPX ~ NSS_17_c * Age_c + ANO_c + Miglustat + Sex + Error(SampleID)	1, 47	0.12	0.52
CEP350	ENSG00000135837	OID31247	Q5VT06	Oncology_II	NSS_17_c:Age_c	4.75e-01	6.24e-01	0.011	-0.001	Non-significant	NPX ~ NSS_17_c * Age_c + ANO_c + Miglustat + Sex + Error(SampleID)	1, 48	1.52	0.52
PLXNB3	ENSG00000198753	OID20160	Q9ULL4	Cardiometabolic	NSS_17_c:Age_c	4.75e-01	6.24e-01	0.011	0	Non-significant	NPX ~ NSS_17_c * Age_c + ANO_c + Miglustat + Sex + Error(SampleID)	1, 45	0.11	0.52
PF4	ENSG00000163737	OID30764	P02776	Inflammation_II	NSS_17_c	1.46e-01	6.24e-01	0.044	0.032	Non-significant	NPX ~ NSS_17_c * Age_c + ANO_c + Miglustat + Sex + Error(SampleID)	1, 47	1.61	2.19
ODAM	ENSG00000109205	OID20793	A1E959	Neurology	NSS_17_c	1.46e-01	6.24e-01	0.047	0.027	Non-significant	NPX ~ NSS_17_c * Age_c + ANO_c + Miglustat + Sex + Error(SampleID)	1, 44	1.07	2.19
TPSAB1	ENSG00000172236	OID20642	Q15661	Inflammation	NSS_17_c	1.46e-01	6.24e-01	0.044	0.018	Non-significant	NPX ~ NSS_17_c * Age_c + ANO_c + Miglustat + Sex + Error(SampleID)	1, 47	0.51	2.19
THPO	ENSG00000090534	OID20098	P40225	Cardiometabolic	Age_c	4.47e-01	6.24e-01	0.013	-0.009	Non-significant	NPX ~ NSS_17_c * Age_c + ANO_c + Miglustat + Sex + Error(SampleID)	1, 44	0.19	0.59
LAP3	ENSG00000002549	OID20436	P28838	Inflammation	NSS_17_c	1.46e-01	6.25e-01	0.044	0.027	Non-significant	NPX ~ NSS_17_c * Age_c + ANO_c + Miglustat + Sex + Error(SampleID)	1, 47	1.18	2.18
COPB2	ENSG00000184432	OID30173	P35606	Cardiometabolic_II	ANO_c	3.37e-01	6.25e-01	0.019	-0.056	Non-significant	NPX ~ NSS_17_c * Age_c + ANO_c + Miglustat + Sex + Error(SampleID)	1, 48	3.03	0.94
PCDH7	ENSG00000169851	OID31456	O60245	Oncology_II	Age_c	4.48e-01	6.25e-01	0.012	0.009	Non-significant	NPX ~ NSS_17_c * Age_c + ANO_c + Miglustat + Sex + Error(SampleID)	1, 48	0.24	0.59
MAMDC2	ENSG00000165072	OID30309	Q7Z304	Cardiometabolic_II	Age_c	4.48e-01	6.25e-01	0.012	-0.007	Non-significant	NPX ~ NSS_17_c * Age_c + ANO_c + Miglustat + Sex + Error(SampleID)	1, 47	0.16	0.59
FADD	ENSG00000168040	OID20151	Q13158	Cardiometabolic	Sex	7.17e-02	6.25e-01	0.07	-0.217	Non-significant	NPX ~ NSS_17_c * Age_c + ANO_c + Miglustat + Sex + Error(SampleID)	1, 45	0.67	3.40
ATP5IF1	ENSG00000130770	OID20760	Q9UII2	Inflammation	Sex	7.10e-02	6.25e-01	0.066	-0.188	Non-significant	NPX ~ NSS_17_c * Age_c + ANO_c + Miglustat + Sex + Error(SampleID)	1, 48	0.53	3.41
STXBP3	ENSG00000116266	OID21240	O00186	Oncology	Sex	7.17e-02	6.25e-01	0.073	-0.177	Non-significant	NPX ~ NSS_17_c * Age_c + ANO_c + Miglustat + Sex + Error(SampleID)	1, 43	0.42	3.41
ANXA2	ENSG00000182718	OID30263	P07355	Cardiometabolic_II	Sex	7.19e-02	6.25e-01	0.066	-0.171	Non-significant	NPX ~ NSS_17_c * Age_c + ANO_c + Miglustat + Sex + Error(SampleID)	1, 48	0.45	3.39
CR1	ENSG00000203710	OID30697	P17927	Inflammation_II	Sex	7.19e-02	6.25e-01	0.066	-0.131	Non-significant	NPX ~ NSS_17_c * Age_c + ANO_c + Miglustat + Sex + Error(SampleID)	1, 48	0.26	3.39
QPCT	ENSG00000115828	OID20320	Q16769	Cardiometabolic	Sex	7.16e-02	6.25e-01	0.066	0.096	Non-significant	NPX ~ NSS_17_c * Age_c + ANO_c + Miglustat + Sex + Error(SampleID)	1, 48	0.14	3.40
SHD	ENSG00000105251	OID30098	Q96IW2	Cardiometabolic_II	Age_c	4.49e-01	6.26e-01	0.012	-0.03	Non-significant	NPX ~ NSS_17_c * Age_c + ANO_c + Miglustat + Sex + Error(SampleID)	1, 48	2.91	0.58
TPRKB	ENSG00000144034	OID31234	Q9Y3C4	Oncology_II	Age_c	4.49e-01	6.26e-01	0.012	0.027	Non-significant	NPX ~ NSS_17_c * Age_c + ANO_c + Miglustat + Sex + Error(SampleID)	1, 48	2.41	0.58
ARFIP1	ENSG00000164144	OID31024	P53367	Neurology_II	Age_c	4.49e-01	6.26e-01	0.012	-0.016	Non-significant	NPX ~ NSS_17_c * Age_c + ANO_c + Miglustat + Sex + Error(SampleID)	1, 48	0.86	0.58
PXDNL	ENSG00000147485	OID31405	A1KZ92	Oncology_II	Age_c	4.49e-01	6.26e-01	0.012	-0.013	Non-significant	NPX ~ NSS_17_c * Age_c + ANO_c + Miglustat + Sex + Error(SampleID)	1, 48	0.58	0.58
MTHFD2	ENSG00000065911	OID31078	P13995	Neurology_II	Age_c	4.49e-01	6.26e-01	0.012	0.012	Non-significant	NPX ~ NSS_17_c * Age_c + ANO_c + Miglustat + Sex + Error(SampleID)	1, 48	0.46	0.58
PROS1	ENSG00000184500	OID30737	P07225	Inflammation_II	Age_c	4.48e-01	6.26e-01	0.012	-0.005	Non-significant	NPX ~ NSS_17_c * Age_c + ANO_c + Miglustat + Sex + Error(SampleID)	1, 47	0.07	0.58
CPA4	ENSG00000128510	OID30606	Q9UI42	Inflammation_II	NSS_17_c:Age_c	4.76e-01	6.26e-01	0.011	-0.001	Non-significant	NPX ~ NSS_17_c * Age_c + ANO_c + Miglustat + Sex + Error(SampleID)	1, 48	0.23	0.52
WASF1	ENSG00000112290	OID20091	Q92558	Cardiometabolic	Age_c	4.50e-01	6.26e-01	0.013	-0.01	Non-significant	NPX ~ NSS_17_c * Age_c + ANO_c + Miglustat + Sex + Error(SampleID)	1, 44	0.25	0.58
CREB3	ENSG00000107175	OID31188	O43889	Oncology_II	Miglustat	1.45e-01	6.26e-01	0.044	-0.212	Non-significant	NPX ~ NSS_17_c * Age_c + ANO_c + Miglustat + Sex + Error(SampleID)	1, 48	1.00	2.19
CCN1	ENSG00000142871	OID21368	O00622	Oncology	Miglustat	1.46e-01	6.26e-01	0.046	-0.12	Non-significant	NPX ~ NSS_17_c * Age_c + ANO_c + Miglustat + Sex + Error(SampleID)	1, 45	0.29	2.19
ADGRE2	ENSG00000127507	OID20755	Q9UHX3	Inflammation	Miglustat	1.45e-01	6.26e-01	0.044	-0.089	Non-significant	NPX ~ NSS_17_c * Age_c + ANO_c + Miglustat + Sex + Error(SampleID)	1, 48	0.18	2.19
KLKB1	ENSG00000164344	OID30760	P03952	Inflammation_II	Miglustat	1.45e-01	6.26e-01	0.045	-0.071	Non-significant	NPX ~ NSS_17_c * Age_c + ANO_c + Miglustat + Sex + Error(SampleID)	1, 47	0.11	2.20
PROS1	ENSG00000184500	OID30737	P07225	Inflammation_II	Miglustat	1.46e-01	6.26e-01	0.044	-0.056	Non-significant	NPX ~ NSS_17_c * Age_c + ANO_c + Miglustat + Sex + Error(SampleID)	1, 47	0.07	2.19
IDO1	ENSG00000131203	OID30230	P14902	Cardiometabolic_II	ANO_c	3.38e-01	6.26e-01	0.019	0.03	Non-significant	NPX ~ NSS_17_c * Age_c + ANO_c + Miglustat + Sex + Error(SampleID)	1, 48	0.87	0.94
MTHFD2	ENSG00000065911	OID31078	P13995	Neurology_II	ANO_c	3.38e-01	6.26e-01	0.019	-0.022	Non-significant	NPX ~ NSS_17_c * Age_c + ANO_c + Miglustat + Sex + Error(SampleID)	1, 48	0.46	0.94
SOD3	ENSG00000109610	OID30683	P08294	Inflammation_II	Age_c	4.50e-01	6.27e-01	0.012	-0.016	Non-significant	NPX ~ NSS_17_c * Age_c + ANO_c + Miglustat + Sex + Error(SampleID)	1, 48	0.87	0.58
JCHAIN	ENSG00000132465	OID20494	P01591	Inflammation	ANO_c	3.39e-01	6.27e-01	0.019	-0.013	Non-significant	NPX ~ NSS_17_c * Age_c + ANO_c + Miglustat + Sex + Error(SampleID)	1, 47	0.18	0.93
GPKOW	ENSG00000068394	OID20890	Q92917	Neurology	ANO_c	3.39e-01	6.27e-01	0.021	0.009	Non-significant	NPX ~ NSS_17_c * Age_c + ANO_c + Miglustat + Sex + Error(SampleID)	1, 44	0.08	0.93
STAB2	ENSG00000136011	OID30401	Q8WWQ8	Cardiometabolic_II	ANO_c	3.39e-01	6.27e-01	0.019	-0.009	Non-significant	NPX ~ NSS_17_c * Age_c + ANO_c + Miglustat + Sex + Error(SampleID)	1, 48	0.08	0.93
GALNT3	ENSG00000115339	OID20471	Q14435	Inflammation	ANO_c	3.39e-01	6.27e-01	0.019	-0.02	Non-significant	NPX ~ NSS_17_c * Age_c + ANO_c + Miglustat + Sex + Error(SampleID)	1, 47	0.39	0.93
GSN	ENSG00000148180	OID30714	P06396	Inflammation_II	ANO_c	3.39e-01	6.27e-01	0.019	-0.01	Non-significant	NPX ~ NSS_17_c * Age_c + ANO_c + Miglustat + Sex + Error(SampleID)	1, 48	0.10	0.93
SFTPA1	ENSG00000122852	OID21165	Q8IWL2	Oncology	NSS_17_c:Age_c	4.77e-01	6.27e-01	0.012	0.001	Non-significant	NPX ~ NSS_17_c * Age_c + ANO_c + Miglustat + Sex + Error(SampleID)	1, 43	0.39	0.51
FH	ENSG00000091483	OID30839	P07954	Neurology_II	Miglustat	1.48e-01	6.28e-01	0.043	-0.423	Non-significant	NPX ~ NSS_17_c * Age_c + ANO_c + Miglustat + Sex + Error(SampleID)	1, 48	4.05	2.16
RAD51	ENSG00000051180	OID31254	Q06609	Oncology_II	Miglustat	1.47e-01	6.28e-01	0.045	-0.371	Non-significant	NPX ~ NSS_17_c * Age_c + ANO_c + Miglustat + Sex + Error(SampleID)	1, 46	2.93	2.18
BATF	ENSG00000156127	OID30896	Q16520	Neurology_II	Miglustat	1.48e-01	6.28e-01	0.044	0.32	Non-significant	NPX ~ NSS_17_c * Age_c + ANO_c + Miglustat + Sex + Error(SampleID)	1, 47	2.20	2.16
MTIF3	ENSG00000122033	OID31513	Q9H2K0	Oncology_II	Miglustat	1.48e-01	6.28e-01	0.043	0.237	Non-significant	NPX ~ NSS_17_c * Age_c + ANO_c + Miglustat + Sex + Error(SampleID)	1, 48	1.27	2.16
IL22RA1	ENSG00000142677	OID20449	Q8N6P7	Inflammation	Miglustat	1.47e-01	6.28e-01	0.044	-0.218	Non-significant	NPX ~ NSS_17_c * Age_c + ANO_c + Miglustat + Sex + Error(SampleID)	1, 47	1.06	2.18
SLC27A4	ENSG00000167114	OID20814	Q6P1M0	Neurology	Miglustat	1.47e-01	6.28e-01	0.047	0.18	Non-significant	NPX ~ NSS_17_c * Age_c + ANO_c + Miglustat + Sex + Error(SampleID)	1, 44	0.67	2.18
ITPRIP	ENSG00000148841	OID30860	Q8IWB1	Neurology_II	Miglustat	1.47e-01	6.28e-01	0.043	-0.155	Non-significant	NPX ~ NSS_17_c * Age_c + ANO_c + Miglustat + Sex + Error(SampleID)	1, 48	0.54	2.18
DNMBP	ENSG00000107554	OID20956	Q6XZF7	Neurology	Miglustat	1.48e-01	6.28e-01	0.045	0.139	Non-significant	NPX ~ NSS_17_c * Age_c + ANO_c + Miglustat + Sex + Error(SampleID)	1, 46	0.41	2.16
CLTA	ENSG00000122705	OID20118	P09496	Cardiometabolic	Miglustat	1.48e-01	6.28e-01	0.047	0.135	Non-significant	NPX ~ NSS_17_c * Age_c + ANO_c + Miglustat + Sex + Error(SampleID)	1, 44	0.38	2.16
TNXB	ENSG00000168477	OID21107	P22105	Neurology	Miglustat	1.48e-01	6.28e-01	0.043	-0.065	Non-significant	NPX ~ NSS_17_c * Age_c + ANO_c + Miglustat + Sex + Error(SampleID)	1, 48	0.10	2.16
IL6	ENSG00000136244	OID21276	P05231	Oncology	Miglustat	1.49e-01	6.28e-01	0.046	0.263	Non-significant	NPX ~ NSS_17_c * Age_c + ANO_c + Miglustat + Sex + Error(SampleID)	1, 45	1.44	2.16
ARFIP1	ENSG00000164144	OID31024	P53367	Neurology_II	Miglustat	1.49e-01	6.28e-01	0.043	-0.194	Non-significant	NPX ~ NSS_17_c * Age_c + ANO_c + Miglustat + Sex + Error(SampleID)	1, 48	0.86	2.15
DAG1	ENSG00000173402	OID20774	Q14118	Inflammation	NSS_17_c	1.47e-01	6.28e-01	0.043	0.011	Non-significant	NPX ~ NSS_17_c * Age_c + ANO_c + Miglustat + Sex + Error(SampleID)	1, 48	0.18	2.17
CCL23	ENSG00000274736	OID20693	P55773	Inflammation	NSS_17_c	1.48e-01	6.28e-01	0.043	0.011	Non-significant	NPX ~ NSS_17_c * Age_c + ANO_c + Miglustat + Sex + Error(SampleID)	1, 48	0.20	2.17
CTSV	ENSG00000136943	OID21405	O60911	Oncology	Age_c	4.52e-01	6.28e-01	0.012	0.006	Non-significant	NPX ~ NSS_17_c * Age_c + ANO_c + Miglustat + Sex + Error(SampleID)	1, 47	0.12	0.58
CCL21	ENSG00000137077	OID20686	O00585	Inflammation	ANO_c	3.41e-01	6.28e-01	0.019	-0.021	Non-significant	NPX ~ NSS_17_c * Age_c + ANO_c + Miglustat + Sex + Error(SampleID)	1, 48	0.46	0.93
NTRK3	ENSG00000140538	OID21057	Q16288	Neurology	ANO_c	3.41e-01	6.28e-01	0.019	0.008	Non-significant	NPX ~ NSS_17_c * Age_c + ANO_c + Miglustat + Sex + Error(SampleID)	1, 48	0.07	0.93
GCG	ENSG00000115263	OID21263	P01275	Oncology	NSS_17_c:Age_c	4.79e-01	6.29e-01	0.012	0.002	Non-significant	NPX ~ NSS_17_c * Age_c + ANO_c + Miglustat + Sex + Error(SampleID)	1, 43	1.88	0.51
CRH	ENSG00000147571	OID21257	P06850	Oncology	NSS_17_c:Age_c	4.79e-01	6.29e-01	0.012	-0.001	Non-significant	NPX ~ NSS_17_c * Age_c + ANO_c + Miglustat + Sex + Error(SampleID)	1, 43	1.28	0.51
PLXDC1	ENSG00000161381	OID21258	Q8IUK5	Oncology	NSS_17_c:Age_c	4.79e-01	6.29e-01	0.012	0.001	Non-significant	NPX ~ NSS_17_c * Age_c + ANO_c + Miglustat + Sex + Error(SampleID)	1, 43	0.74	0.51
PDGFC	ENSG00000145431	OID21183	Q9NRA1	Oncology	NSS_17_c:Age_c	4.79e-01	6.29e-01	0.012	-0.001	Non-significant	NPX ~ NSS_17_c * Age_c + ANO_c + Miglustat + Sex + Error(SampleID)	1, 43	0.29	0.51
SLC1A4	ENSG00000115902	OID30926	P43007	Neurology_II	Age_c	4.53e-01	6.29e-01	0.012	-0.055	Non-significant	NPX ~ NSS_17_c * Age_c + ANO_c + Miglustat + Sex + Error(SampleID)	1, 47	8.65	0.57
ITIH5	ENSG00000123243	OID31430	Q86UX2	Oncology_II	NSS_17_c:Age_c	4.80e-01	6.29e-01	0.01	-0.002	Non-significant	NPX ~ NSS_17_c * Age_c + ANO_c + Miglustat + Sex + Error(SampleID)	1, 48	2.08	0.51
PECR	ENSG00000115425	OID30228	Q9BY49	Cardiometabolic_II	NSS_17_c:Age_c	4.81e-01	6.30e-01	0.01	0	Non-significant	NPX ~ NSS_17_c * Age_c + ANO_c + Miglustat + Sex + Error(SampleID)	1, 48	0.11	0.51
MYOC	ENSG00000034971	OID21121	Q99972	Neurology	NSS_17_c	1.48e-01	6.30e-01	0.043	-0.018	Non-significant	NPX ~ NSS_17_c * Age_c + ANO_c + Miglustat + Sex + Error(SampleID)	1, 48	0.50	2.16
CBS	ENSG00000160200	OID30200	P35520	Cardiometabolic_II	Sex	7.38e-02	6.30e-01	0.065	0.352	Non-significant	NPX ~ NSS_17_c * Age_c + ANO_c + Miglustat + Sex + Error(SampleID)	1, 48	1.92	3.34
CDC27	ENSG00000004897	OID21238	P30260	Oncology	Sex	7.37e-02	6.30e-01	0.072	-0.326	Non-significant	NPX ~ NSS_17_c * Age_c + ANO_c + Miglustat + Sex + Error(SampleID)	1, 43	1.45	3.36
TRIM25	ENSG00000121060	OID31482	Q14258	Oncology_II	Sex	7.38e-02	6.30e-01	0.065	-0.28	Non-significant	NPX ~ NSS_17_c * Age_c + ANO_c + Miglustat + Sex + Error(SampleID)	1, 48	1.21	3.34
SEC31A	ENSG00000138674	OID30269	O94979	Cardiometabolic_II	Sex	7.40e-02	6.30e-01	0.065	-0.163	Non-significant	NPX ~ NSS_17_c * Age_c + ANO_c + Miglustat + Sex + Error(SampleID)	1, 48	0.41	3.34
CTHRC1	ENSG00000164932	OID30393	Q96CG8	Cardiometabolic_II	Sex	7.36e-02	6.30e-01	0.065	0.106	Non-significant	NPX ~ NSS_17_c * Age_c + ANO_c + Miglustat + Sex + Error(SampleID)	1, 48	0.17	3.35
CXCL16	ENSG00000161921	OID20282	Q9H2A7	Cardiometabolic	Sex	7.32e-02	6.30e-01	0.065	-0.088	Non-significant	NPX ~ NSS_17_c * Age_c + ANO_c + Miglustat + Sex + Error(SampleID)	1, 48	0.12	3.36
RELT	ENSG00000054967	OID21142	Q969Z4	Neurology	Sex	7.35e-02	6.30e-01	0.065	0.081	Non-significant	NPX ~ NSS_17_c * Age_c + ANO_c + Miglustat + Sex + Error(SampleID)	1, 48	0.10	3.35
IL12RB2	ENSG00000081985	OID30422	Q99665	Inflammation_II	ANO_c	3.42e-01	6.30e-01	0.019	-0.019	Non-significant	NPX ~ NSS_17_c * Age_c + ANO_c + Miglustat + Sex + Error(SampleID)	1, 48	0.37	0.92
UXS1	ENSG00000115652	OID21189	Q8NBZ7	Oncology	Age_c	4.54e-01	6.30e-01	0.013	-0.02	Non-significant	NPX ~ NSS_17_c * Age_c + ANO_c + Miglustat + Sex + Error(SampleID)	1, 43	0.88	0.57
VAT1	ENSG00000108828	OID21382	Q99536	Oncology	ANO_c	3.42e-01	6.30e-01	0.02	0.012	Non-significant	NPX ~ NSS_17_c * Age_c + ANO_c + Miglustat + Sex + Error(SampleID)	1, 45	0.14	0.92
AGR2	ENSG00000106541	OID20896	O95994	Neurology	ANO_c	3.43e-01	6.31e-01	0.02	-0.051	Non-significant	NPX ~ NSS_17_c * Age_c + ANO_c + Miglustat + Sex + Error(SampleID)	1, 44	2.39	0.92
RTKN2	ENSG00000182010	OID30049	Q8IZC4	Cardiometabolic_II	ANO_c	3.43e-01	6.31e-01	0.019	-0.05	Non-significant	NPX ~ NSS_17_c * Age_c + ANO_c + Miglustat + Sex + Error(SampleID)	1, 48	2.47	0.92
SPARC	ENSG00000113140	OID21511	P09486	Oncology	ANO_c	3.44e-01	6.31e-01	0.019	0.028	Non-significant	NPX ~ NSS_17_c * Age_c + ANO_c + Miglustat + Sex + Error(SampleID)	1, 48	0.77	0.92
PPP1R2	ENSG00000184203	OID20176	P41236	Cardiometabolic	ANO_c	3.43e-01	6.31e-01	0.02	0.025	Non-significant	NPX ~ NSS_17_c * Age_c + ANO_c + Miglustat + Sex + Error(SampleID)	1, 45	0.59	0.92
TBL1X	ENSG00000101849	OID21220	O60907	Oncology	ANO_c	3.43e-01	6.31e-01	0.021	0.024	Non-significant	NPX ~ NSS_17_c * Age_c + ANO_c + Miglustat + Sex + Error(SampleID)	1, 43	0.43	0.92
SFRP4	ENSG00000106483	OID30648	Q6FHJ7	Inflammation_II	Miglustat	1.50e-01	6.31e-01	0.043	-0.095	Non-significant	NPX ~ NSS_17_c * Age_c + ANO_c + Miglustat + Sex + Error(SampleID)	1, 48	0.21	2.14
FCER1A	ENSG00000179639	OID30992	P12319	Neurology_II	NSS_17_c:Age_c	4.82e-01	6.31e-01	0.01	0	Non-significant	NPX ~ NSS_17_c * Age_c + ANO_c + Miglustat + Sex + Error(SampleID)	1, 48	0.12	0.50
TSPAN8	ENSG00000127324	OID31470	P19075	Oncology_II	ANO_c	3.44e-01	6.31e-01	0.019	-0.04	Non-significant	NPX ~ NSS_17_c * Age_c + ANO_c + Miglustat + Sex + Error(SampleID)	1, 48	1.61	0.91
LRRC37A2	ENSG00000238083	OID31440	A6NM11	Oncology_II	NSS_17_c:Age_c	4.82e-01	6.31e-01	0.01	0.001	Non-significant	NPX ~ NSS_17_c * Age_c + ANO_c + Miglustat + Sex + Error(SampleID)	1, 48	0.25	0.50
FGFBP1	ENSG00000137440	OID21507	Q14512	Oncology	NSS_17_c:Age_c	4.83e-01	6.31e-01	0.01	0	Non-significant	NPX ~ NSS_17_c * Age_c + ANO_c + Miglustat + Sex + Error(SampleID)	1, 48	0.12	0.50
ACVRL1	ENSG00000139567	OID20999	P37023	Neurology	Age_c	4.55e-01	6.32e-01	0.012	-0.006	Non-significant	NPX ~ NSS_17_c * Age_c + ANO_c + Miglustat + Sex + Error(SampleID)	1, 46	0.09	0.57
PARD3	ENSG00000148498	OID31301	Q8TEW0	Oncology_II	Miglustat	1.50e-01	6.32e-01	0.044	0.658	Non-significant	NPX ~ NSS_17_c * Age_c + ANO_c + Miglustat + Sex + Error(SampleID)	1, 46	9.36	2.14
AKR1C4	ENSG00000198610	OID20062	P17516	Cardiometabolic	Age_c	4.55e-01	6.32e-01	0.013	0.024	Non-significant	NPX ~ NSS_17_c * Age_c + ANO_c + Miglustat + Sex + Error(SampleID)	1, 44	1.44	0.57
DDA1	ENSG00000130311	OID30126	Q9BW61	Cardiometabolic_II	Age_c	4.56e-01	6.32e-01	0.012	-0.015	Non-significant	NPX ~ NSS_17_c * Age_c + ANO_c + Miglustat + Sex + Error(SampleID)	1, 48	0.79	0.57
UXS1	ENSG00000115652	OID21189	Q8NBZ7	Oncology	ANO_c	3.45e-01	6.32e-01	0.021	0.035	Non-significant	NPX ~ NSS_17_c * Age_c + ANO_c + Miglustat + Sex + Error(SampleID)	1, 43	0.88	0.91
NIT2	ENSG00000114021	OID30336	Q9NQR4	Cardiometabolic_II	ANO_c	3.45e-01	6.32e-01	0.019	0.027	Non-significant	NPX ~ NSS_17_c * Age_c + ANO_c + Miglustat + Sex + Error(SampleID)	1, 47	0.75	0.91
TGFB1	ENSG00000105329	OID20621	P01137	Inflammation	ANO_c	3.46e-01	6.32e-01	0.019	0.015	Non-significant	NPX ~ NSS_17_c * Age_c + ANO_c + Miglustat + Sex + Error(SampleID)	1, 47	0.20	0.91
C1QTNF5	ENSG00000223953	OID30618	Q9BXJ0	Inflammation_II	ANO_c	3.46e-01	6.32e-01	0.019	0.013	Non-significant	NPX ~ NSS_17_c * Age_c + ANO_c + Miglustat + Sex + Error(SampleID)	1, 48	0.18	0.91
ANGPTL2	ENSG00000136859	OID20726	Q9UKU9	Inflammation	ANO_c	3.45e-01	6.32e-01	0.019	0.013	Non-significant	NPX ~ NSS_17_c * Age_c + ANO_c + Miglustat + Sex + Error(SampleID)	1, 48	0.17	0.91
SEMA3G	ENSG00000010319	OID30599	Q9NS98	Inflammation_II	ANO_c	3.45e-01	6.32e-01	0.019	0.012	Non-significant	NPX ~ NSS_17_c * Age_c + ANO_c + Miglustat + Sex + Error(SampleID)	1, 48	0.15	0.91
VPS4B	ENSG00000119541	OID31386	O75351	Oncology_II	ANO_c	3.46e-01	6.32e-01	0.019	-0.037	Non-significant	NPX ~ NSS_17_c * Age_c + ANO_c + Miglustat + Sex + Error(SampleID)	1, 48	1.38	0.91
ATP6V1F	ENSG00000128524	OID20843	Q16864	Neurology	Sex	7.55e-02	6.32e-01	0.07	-0.338	Non-significant	NPX ~ NSS_17_c * Age_c + ANO_c + Miglustat + Sex + Error(SampleID)	1, 44	1.59	3.31
LACRT	ENSG00000135413	OID31367	Q9GZZ8	Oncology_II	Sex	7.52e-02	6.32e-01	0.064	-0.326	Non-significant	NPX ~ NSS_17_c * Age_c + ANO_c + Miglustat + Sex + Error(SampleID)	1, 48	1.67	3.31
GAL	ENSG00000069482	OID20727	P22466	Inflammation	Sex	7.45e-02	6.32e-01	0.065	0.212	Non-significant	NPX ~ NSS_17_c * Age_c + ANO_c + Miglustat + Sex + Error(SampleID)	1, 48	0.70	3.32
PLB1	ENSG00000163803	OID31110	Q6P1J6	Neurology_II	Sex	7.56e-02	6.32e-01	0.064	0.193	Non-significant	NPX ~ NSS_17_c * Age_c + ANO_c + Miglustat + Sex + Error(SampleID)	1, 48	0.59	3.30
FGFR4	ENSG00000160867	OID30646	P22455	Inflammation_II	Sex	7.56e-02	6.32e-01	0.064	-0.177	Non-significant	NPX ~ NSS_17_c * Age_c + ANO_c + Miglustat + Sex + Error(SampleID)	1, 48	0.49	3.30
ASGR2	ENSG00000161944	OID30679	P07307	Inflammation_II	Sex	7.54e-02	6.32e-01	0.064	-0.119	Non-significant	NPX ~ NSS_17_c * Age_c + ANO_c + Miglustat + Sex + Error(SampleID)	1, 48	0.22	3.30
TNF	ENSG00000232810	OID21237	P01375	Oncology	Age_c	4.56e-01	6.32e-01	0.013	-0.021	Non-significant	NPX ~ NSS_17_c * Age_c + ANO_c + Miglustat + Sex + Error(SampleID)	1, 43	0.99	0.57
IL1R1	ENSG00000115594	OID21116	P14778	Neurology	Age_c	4.56e-01	6.32e-01	0.012	-0.005	Non-significant	NPX ~ NSS_17_c * Age_c + ANO_c + Miglustat + Sex + Error(SampleID)	1, 48	0.09	0.56
TNFSF11	ENSG00000120659	OID20592	O14788	Inflammation	ANO_c	3.46e-01	6.32e-01	0.02	-0.031	Non-significant	NPX ~ NSS_17_c * Age_c + ANO_c + Miglustat + Sex + Error(SampleID)	1, 44	0.75	0.91
IPCEF1	ENSG00000074706	OID20977	Q8WWN9	Neurology	NSS_17_c	1.49e-01	6.33e-01	0.045	0.026	Non-significant	NPX ~ NSS_17_c * Age_c + ANO_c + Miglustat + Sex + Error(SampleID)	1, 46	1.01	2.15
EIF4G3	ENSG00000075151	OID31022	O43432	Neurology_II	NSS_17_c	1.50e-01	6.33e-01	0.043	0.032	Non-significant	NPX ~ NSS_17_c * Age_c + ANO_c + Miglustat + Sex + Error(SampleID)	1, 48	1.66	2.15
DYNLT1	ENSG00000146425	OID30925	P63172	Neurology_II	NSS_17_c	1.49e-01	6.33e-01	0.044	0.021	Non-significant	NPX ~ NSS_17_c * Age_c + ANO_c + Miglustat + Sex + Error(SampleID)	1, 47	0.66	2.15
OSM	ENSG00000099985	OID20574	P13725	Inflammation	NSS_17_c	1.50e-01	6.33e-01	0.047	0.038	Non-significant	NPX ~ NSS_17_c * Age_c + ANO_c + Miglustat + Sex + Error(SampleID)	1, 44	2.11	2.15
RNF4	ENSG00000063978	OID31321	P78317	Oncology_II	Age_c	4.57e-01	6.33e-01	0.012	-0.057	Non-significant	NPX ~ NSS_17_c * Age_c + ANO_c + Miglustat + Sex + Error(SampleID)	1, 46	9.34	0.56
ACOX1	ENSG00000161533	OID20124	Q15067	Cardiometabolic	Miglustat	1.51e-01	6.33e-01	0.045	0.212	Non-significant	NPX ~ NSS_17_c * Age_c + ANO_c + Miglustat + Sex + Error(SampleID)	1, 45	0.99	2.13
CD33	ENSG00000105383	OID21472	P20138	Oncology	Miglustat	1.51e-01	6.33e-01	0.043	-0.195	Non-significant	NPX ~ NSS_17_c * Age_c + ANO_c + Miglustat + Sex + Error(SampleID)	1, 48	0.88	2.13
CD27	ENSG00000139193	OID21527	P26842	Oncology	Miglustat	1.51e-01	6.33e-01	0.042	-0.063	Non-significant	NPX ~ NSS_17_c * Age_c + ANO_c + Miglustat + Sex + Error(SampleID)	1, 48	0.09	2.13
PHYKPL	ENSG00000175309	OID30634	Q8IUZ5	Inflammation_II	Age_c	4.58e-01	6.33e-01	0.012	-0.009	Non-significant	NPX ~ NSS_17_c * Age_c + ANO_c + Miglustat + Sex + Error(SampleID)	1, 48	0.28	0.56
TIGAR	ENSG00000078237	OID20894	Q9NQ88	Neurology	Miglustat	1.52e-01	6.33e-01	0.046	0.155	Non-significant	NPX ~ NSS_17_c * Age_c + ANO_c + Miglustat + Sex + Error(SampleID)	1, 44	0.51	2.13
SDC1	ENSG00000115884	OID20169	P18827	Cardiometabolic	Miglustat	1.52e-01	6.33e-01	0.045	-0.139	Non-significant	NPX ~ NSS_17_c * Age_c + ANO_c + Miglustat + Sex + Error(SampleID)	1, 45	0.43	2.13
RPA2	ENSG00000117748	OID30453	P15927	Inflammation_II	ANO_c	3.47e-01	6.33e-01	0.018	-0.023	Non-significant	NPX ~ NSS_17_c * Age_c + ANO_c + Miglustat + Sex + Error(SampleID)	1, 48	0.56	0.90
CYTH3	ENSG00000008256	OID31208	O43739	Oncology_II	NSS_17_c:Age_c	4.85e-01	6.34e-01	0.01	0.002	Non-significant	NPX ~ NSS_17_c * Age_c + ANO_c + Miglustat + Sex + Error(SampleID)	1, 48	2.84	0.50
PARD3	ENSG00000148498	OID31301	Q8TEW0	Oncology_II	Age_c	4.58e-01	6.34e-01	0.012	0.056	Non-significant	NPX ~ NSS_17_c * Age_c + ANO_c + Miglustat + Sex + Error(SampleID)	1, 46	9.36	0.56
SAFB2	ENSG00000130254	OID31012	Q14151	Neurology_II	Age_c	4.58e-01	6.34e-01	0.012	-0.01	Non-significant	NPX ~ NSS_17_c * Age_c + ANO_c + Miglustat + Sex + Error(SampleID)	1, 48	0.37	0.56
PLSCR3	ENSG00000187838	OID31146	Q9NRY6	Neurology_II	NSS_17_c:Age_c	4.86e-01	6.34e-01	0.01	0.001	Non-significant	NPX ~ NSS_17_c * Age_c + ANO_c + Miglustat + Sex + Error(SampleID)	1, 48	0.68	0.49
VSTM2L	ENSG00000132821	OID20067	Q96N03	Cardiometabolic	NSS_17_c:Age_c	4.86e-01	6.34e-01	0.011	-0.001	Non-significant	NPX ~ NSS_17_c * Age_c + ANO_c + Miglustat + Sex + Error(SampleID)	1, 44	0.54	0.49
MFAP5	ENSG00000197614	OID20239	Q13361	Cardiometabolic	NSS_17_c:Age_c	4.85e-01	6.34e-01	0.01	0.001	Non-significant	NPX ~ NSS_17_c * Age_c + ANO_c + Miglustat + Sex + Error(SampleID)	1, 48	0.38	0.49
BCHE	ENSG00000114200	OID30717	P06276	Inflammation_II	NSS_17_c:Age_c	4.85e-01	6.34e-01	0.01	0	Non-significant	NPX ~ NSS_17_c * Age_c + ANO_c + Miglustat + Sex + Error(SampleID)	1, 48	0.09	0.49
SPRR1B	ENSG00000169469	OID31296	P22528	Oncology_II	Miglustat	1.52e-01	6.34e-01	0.044	0.762	Non-significant	NPX ~ NSS_17_c * Age_c + ANO_c + Miglustat + Sex + Error(SampleID)	1, 46	12.68	2.12
TANK	ENSG00000136560	OID20474	Q92844	Inflammation	Age_c	4.59e-01	6.35e-01	0.012	-0.023	Non-significant	NPX ~ NSS_17_c * Age_c + ANO_c + Miglustat + Sex + Error(SampleID)	1, 47	1.76	0.56
GCC1	ENSG00000179562	OID31147	Q96CN9	Neurology_II	Age_c	4.59e-01	6.35e-01	0.011	-0.014	Non-significant	NPX ~ NSS_17_c * Age_c + ANO_c + Miglustat + Sex + Error(SampleID)	1, 48	0.62	0.56
HDAC9	ENSG00000048052	OID30832	Q9UKV0	Neurology_II	Age_c	4.60e-01	6.35e-01	0.011	0.035	Non-significant	NPX ~ NSS_17_c * Age_c + ANO_c + Miglustat + Sex + Error(SampleID)	1, 48	4.23	0.56
SOWAHA	ENSG00000198944	OID30888	Q2M3V2	Neurology_II	NSS_17_c:Age_c	4.87e-01	6.35e-01	0.01	0.002	Non-significant	NPX ~ NSS_17_c * Age_c + ANO_c + Miglustat + Sex + Error(SampleID)	1, 47	4.14	0.49
KHDC3L	ENSG00000203908	OID31245	Q587J8	Oncology_II	NSS_17_c:Age_c	4.87e-01	6.35e-01	0.01	0.001	Non-significant	NPX ~ NSS_17_c * Age_c + ANO_c + Miglustat + Sex + Error(SampleID)	1, 48	1.75	0.49
REST	ENSG00000084093	OID31248	Q13127	Oncology_II	NSS_17_c:Age_c	4.87e-01	6.35e-01	0.01	0.001	Non-significant	NPX ~ NSS_17_c * Age_c + ANO_c + Miglustat + Sex + Error(SampleID)	1, 48	1.43	0.49
TOR1AIP1	ENSG00000143337	OID30195	Q5JTV8	Cardiometabolic_II	NSS_17_c:Age_c	4.87e-01	6.35e-01	0.01	0.001	Non-significant	NPX ~ NSS_17_c * Age_c + ANO_c + Miglustat + Sex + Error(SampleID)	1, 48	1.34	0.49
SDK2	ENSG00000069188	OID30662	Q58EX2	Inflammation_II	NSS_17_c:Age_c	4.87e-01	6.35e-01	0.01	0	Non-significant	NPX ~ NSS_17_c * Age_c + ANO_c + Miglustat + Sex + Error(SampleID)	1, 48	0.15	0.49
VPS4B	ENSG00000119541	OID31386	O75351	Oncology_II	Sex	7.62e-02	6.35e-01	0.064	-0.296	Non-significant	NPX ~ NSS_17_c * Age_c + ANO_c + Miglustat + Sex + Error(SampleID)	1, 48	1.38	3.28
RAD23B	ENSG00000119318	OID21166	P54727	Oncology	Sex	7.64e-02	6.35e-01	0.071	-0.18	Non-significant	NPX ~ NSS_17_c * Age_c + ANO_c + Miglustat + Sex + Error(SampleID)	1, 43	0.45	3.30
LMOD2	ENSG00000170807	OID30864	Q6P5Q4	Neurology_II	Miglustat	1.54e-01	6.36e-01	0.042	-0.433	Non-significant	NPX ~ NSS_17_c * Age_c + ANO_c + Miglustat + Sex + Error(SampleID)	1, 48	4.37	2.10
XPNPEP2	ENSG00000122121	OID21508	O43895	Oncology	Miglustat	1.54e-01	6.36e-01	0.042	-0.224	Non-significant	NPX ~ NSS_17_c * Age_c + ANO_c + Miglustat + Sex + Error(SampleID)	1, 48	1.17	2.10
CMC1	ENSG00000187118	OID30360	Q7Z7K0	Cardiometabolic_II	Miglustat	1.53e-01	6.36e-01	0.043	-0.181	Non-significant	NPX ~ NSS_17_c * Age_c + ANO_c + Miglustat + Sex + Error(SampleID)	1, 47	0.76	2.11
SHBG	ENSG00000129214	OID30685	P04278	Inflammation_II	Miglustat	1.53e-01	6.36e-01	0.042	0.134	Non-significant	NPX ~ NSS_17_c * Age_c + ANO_c + Miglustat + Sex + Error(SampleID)	1, 48	0.41	2.11
IL12B	ENSG00000113302	OID20666	P29460	Inflammation	Miglustat	1.53e-01	6.36e-01	0.043	-0.131	Non-significant	NPX ~ NSS_17_c * Age_c + ANO_c + Miglustat + Sex + Error(SampleID)	1, 47	0.38	2.11
ENTPD6	ENSG00000197586	OID20100	O75354	Cardiometabolic	NSS_17_c:Age_c	4.89e-01	6.36e-01	0.011	0	Non-significant	NPX ~ NSS_17_c * Age_c + ANO_c + Miglustat + Sex + Error(SampleID)	1, 44	0.09	0.49
TPPP3	ENSG00000159713	OID20842	Q9BW30	Neurology	Age_c	4.61e-01	6.36e-01	0.012	-0.019	Non-significant	NPX ~ NSS_17_c * Age_c + ANO_c + Miglustat + Sex + Error(SampleID)	1, 44	1.09	0.55
CRTAP	ENSG00000170275	OID30902	O75718	Neurology_II	Age_c	4.61e-01	6.36e-01	0.012	-0.007	Non-significant	NPX ~ NSS_17_c * Age_c + ANO_c + Miglustat + Sex + Error(SampleID)	1, 47	0.15	0.55
PDE1C	ENSG00000154678	OID31201	Q14123	Oncology_II	Sex	7.69e-02	6.36e-01	0.064	0.308	Non-significant	NPX ~ NSS_17_c * Age_c + ANO_c + Miglustat + Sex + Error(SampleID)	1, 48	1.50	3.27
S100P	ENSG00000163993	OID20103	P25815	Cardiometabolic	Sex	7.70e-02	6.36e-01	0.069	-0.152	Non-significant	NPX ~ NSS_17_c * Age_c + ANO_c + Miglustat + Sex + Error(SampleID)	1, 44	0.33	3.28
F10	ENSG00000126218	OID30684	P00742	Inflammation_II	NSS_17_c:Age_c	4.89e-01	6.37e-01	0.01	0	Non-significant	NPX ~ NSS_17_c * Age_c + ANO_c + Miglustat + Sex + Error(SampleID)	1, 48	0.08	0.49
DTX3	ENSG00000178498	OID21349	Q8N9I9	Oncology	Miglustat	1.54e-01	6.37e-01	0.045	-0.09	Non-significant	NPX ~ NSS_17_c * Age_c + ANO_c + Miglustat + Sex + Error(SampleID)	1, 45	0.17	2.10
BCAT2	ENSG00000105552	OID30844	O15382	Neurology_II	Age_c	4.62e-01	6.37e-01	0.011	0.023	Non-significant	NPX ~ NSS_17_c * Age_c + ANO_c + Miglustat + Sex + Error(SampleID)	1, 48	1.74	0.55
SCARB2	ENSG00000138760	OID20943	Q14108	Neurology	Age_c	4.62e-01	6.37e-01	0.012	-0.011	Non-significant	NPX ~ NSS_17_c * Age_c + ANO_c + Miglustat + Sex + Error(SampleID)	1, 46	0.34	0.55
CLMP	ENSG00000166250	OID21419	Q9H6B4	Oncology	ANO_c	3.49e-01	6.37e-01	0.019	0.008	Non-significant	NPX ~ NSS_17_c * Age_c + ANO_c + Miglustat + Sex + Error(SampleID)	1, 47	0.06	0.89
FGA	ENSG00000171560	OID30788	P02671	Inflammation_II	Age_c	4.63e-01	6.37e-01	0.012	-0.04	Non-significant	NPX ~ NSS_17_c * Age_c + ANO_c + Miglustat + Sex + Error(SampleID)	1, 47	4.48	0.55
KLRB1	ENSG00000111796	OID20629	Q12918	Inflammation	Age_c	4.63e-01	6.37e-01	0.012	-0.009	Non-significant	NPX ~ NSS_17_c * Age_c + ANO_c + Miglustat + Sex + Error(SampleID)	1, 47	0.26	0.55
WASF3	ENSG00000132970	OID20882	Q9UPY6	Neurology	ANO_c	3.50e-01	6.37e-01	0.02	0.08	Non-significant	NPX ~ NSS_17_c * Age_c + ANO_c + Miglustat + Sex + Error(SampleID)	1, 44	5.99	0.89
FGF21	ENSG00000105550	OID21402	Q9NSA1	Oncology	ANO_c	3.50e-01	6.37e-01	0.019	-0.05	Non-significant	NPX ~ NSS_17_c * Age_c + ANO_c + Miglustat + Sex + Error(SampleID)	1, 47	2.38	0.89
TLR1	ENSG00000174125	OID30532	Q15399	Inflammation_II	ANO_c	3.50e-01	6.37e-01	0.018	0.017	Non-significant	NPX ~ NSS_17_c * Age_c + ANO_c + Miglustat + Sex + Error(SampleID)	1, 48	0.29	0.89
KIAA1549L	ENSG00000110427	OID31312	Q6ZVL6	Oncology_II	NSS_17_c:Age_c	4.90e-01	6.37e-01	0.01	0.002	Non-significant	NPX ~ NSS_17_c * Age_c + ANO_c + Miglustat + Sex + Error(SampleID)	1, 46	2.32	0.48
CD55	ENSG00000196352	OID20377	P08174	Cardiometabolic	Age_c	4.63e-01	6.37e-01	0.011	0.004	Non-significant	NPX ~ NSS_17_c * Age_c + ANO_c + Miglustat + Sex + Error(SampleID)	1, 48	0.07	0.55
C9orf40	ENSG00000135045	OID31489	Q8IXQ3	Oncology_II	ANO_c	3.51e-01	6.38e-01	0.018	0.065	Non-significant	NPX ~ NSS_17_c * Age_c + ANO_c + Miglustat + Sex + Error(SampleID)	1, 48	4.37	0.89
AMOT	ENSG00000126016	OID30572	Q4VCS5	Inflammation_II	NSS_17_c:Age_c	4.91e-01	6.38e-01	0.01	0.001	Non-significant	NPX ~ NSS_17_c * Age_c + ANO_c + Miglustat + Sex + Error(SampleID)	1, 48	0.49	0.48
RIDA	ENSG00000132541	OID30635	P52758	Inflammation_II	Miglustat	1.55e-01	6.38e-01	0.042	-0.163	Non-significant	NPX ~ NSS_17_c * Age_c + ANO_c + Miglustat + Sex + Error(SampleID)	1, 48	0.62	2.09
AMN	ENSG00000166126	OID20492	Q9BXJ7	Inflammation	ANO_c	3.51e-01	6.38e-01	0.019	-0.028	Non-significant	NPX ~ NSS_17_c * Age_c + ANO_c + Miglustat + Sex + Error(SampleID)	1, 47	0.80	0.89
LGALS4	ENSG00000171747	OID20748	P56470	Inflammation	ANO_c	3.51e-01	6.38e-01	0.018	0.018	Non-significant	NPX ~ NSS_17_c * Age_c + ANO_c + Miglustat + Sex + Error(SampleID)	1, 48	0.34	0.89
SHMT1	ENSG00000176974	OID20714	P34896	Inflammation	ANO_c	3.52e-01	6.38e-01	0.018	0.034	Non-significant	NPX ~ NSS_17_c * Age_c + ANO_c + Miglustat + Sex + Error(SampleID)	1, 48	1.21	0.88
CHGB	ENSG00000089199	OID21038	P05060	Neurology	ANO_c	3.52e-01	6.38e-01	0.018	0.029	Non-significant	NPX ~ NSS_17_c * Age_c + ANO_c + Miglustat + Sex + Error(SampleID)	1, 48	0.87	0.88
TMED1	ENSG00000099203	OID31278	Q13445	Oncology_II	Age_c	4.64e-01	6.38e-01	0.012	0.062	Non-significant	NPX ~ NSS_17_c * Age_c + ANO_c + Miglustat + Sex + Error(SampleID)	1, 46	11.57	0.55
PLB1	ENSG00000163803	OID31110	Q6P1J6	Neurology_II	NSS_17_c:Age_c	4.91e-01	6.38e-01	0.01	-0.001	Non-significant	NPX ~ NSS_17_c * Age_c + ANO_c + Miglustat + Sex + Error(SampleID)	1, 48	0.59	0.48
LMOD1	ENSG00000163431	OID31416	P29536	Oncology_II	Age_c	4.64e-01	6.38e-01	0.011	0.014	Non-significant	NPX ~ NSS_17_c * Age_c + ANO_c + Miglustat + Sex + Error(SampleID)	1, 48	0.65	0.54
GNAS	ENSG00000087460	OID31008	O95467	Neurology_II	NSS_17_c:Age_c	4.92e-01	6.38e-01	0.01	0.001	Non-significant	NPX ~ NSS_17_c * Age_c + ANO_c + Miglustat + Sex + Error(SampleID)	1, 48	0.99	0.48
STAB2	ENSG00000136011	OID30401	Q8WWQ8	Cardiometabolic_II	Age_c	4.65e-01	6.39e-01	0.011	-0.005	Non-significant	NPX ~ NSS_17_c * Age_c + ANO_c + Miglustat + Sex + Error(SampleID)	1, 48	0.08	0.54
PLA2G7	ENSG00000146070	OID21105	Q13093	Neurology	NSS_17_c:Age_c	4.92e-01	6.39e-01	0.01	0	Non-significant	NPX ~ NSS_17_c * Age_c + ANO_c + Miglustat + Sex + Error(SampleID)	1, 48	0.10	0.48
HDGF	ENSG00000143321	OID21455	P51858	Oncology	ANO_c	3.53e-01	6.39e-01	0.018	0.046	Non-significant	NPX ~ NSS_17_c * Age_c + ANO_c + Miglustat + Sex + Error(SampleID)	1, 47	1.99	0.88
LAT2	ENSG00000086730	OID21292	Q9GZY6	Oncology	ANO_c	3.53e-01	6.39e-01	0.019	0.025	Non-significant	NPX ~ NSS_17_c * Age_c + ANO_c + Miglustat + Sex + Error(SampleID)	1, 45	0.58	0.88
GALNT5	ENSG00000136542	OID30295	Q7Z7M9	Cardiometabolic_II	ANO_c	3.53e-01	6.39e-01	0.018	-0.024	Non-significant	NPX ~ NSS_17_c * Age_c + ANO_c + Miglustat + Sex + Error(SampleID)	1, 47	0.60	0.88
CBX2	ENSG00000173894	OID30177	Q14781	Cardiometabolic_II	ANO_c	3.53e-01	6.39e-01	0.018	-0.02	Non-significant	NPX ~ NSS_17_c * Age_c + ANO_c + Miglustat + Sex + Error(SampleID)	1, 48	0.41	0.88
WDR46	ENSG00000227057	OID31389	O15213	Oncology_II	Age_c	4.65e-01	6.39e-01	0.011	-0.018	Non-significant	NPX ~ NSS_17_c * Age_c + ANO_c + Miglustat + Sex + Error(SampleID)	1, 48	1.13	0.54
APOA1	ENSG00000118137	OID30769	P02647	Inflammation_II	Age_c	4.65e-01	6.39e-01	0.011	-0.007	Non-significant	NPX ~ NSS_17_c * Age_c + ANO_c + Miglustat + Sex + Error(SampleID)	1, 47	0.14	0.54
IGFL4	ENSG00000204869	OID30500	Q6B9Z1	Inflammation_II	NSS_17_c	1.52e-01	6.39e-01	0.042	-0.025	Non-significant	NPX ~ NSS_17_c * Age_c + ANO_c + Miglustat + Sex + Error(SampleID)	1, 48	0.99	2.12
TMCO5A	ENSG00000166069	OID30940	Q8N6Q1	Neurology_II	ANO_c	3.54e-01	6.39e-01	0.018	0.067	Non-significant	NPX ~ NSS_17_c * Age_c + ANO_c + Miglustat + Sex + Error(SampleID)	1, 47	4.33	0.88
MAP1LC3A	ENSG00000101460	OID30868	Q9H492	Neurology_II	NSS_17_c	1.52e-01	6.39e-01	0.042	0.019	Non-significant	NPX ~ NSS_17_c * Age_c + ANO_c + Miglustat + Sex + Error(SampleID)	1, 48	0.61	2.12
C7	ENSG00000112936	OID30766	P10643	Inflammation_II	NSS_17_c	1.52e-01	6.39e-01	0.043	0.013	Non-significant	NPX ~ NSS_17_c * Age_c + ANO_c + Miglustat + Sex + Error(SampleID)	1, 47	0.27	2.12
PMM2	ENSG00000140650	OID30125	O15305	Cardiometabolic_II	Age_c	4.66e-01	6.39e-01	0.011	-0.019	Non-significant	NPX ~ NSS_17_c * Age_c + ANO_c + Miglustat + Sex + Error(SampleID)	1, 48	1.21	0.54
AMY2B	ENSG00000240038	OID20340	P19961	Cardiometabolic	Miglustat	1.55e-01	6.39e-01	0.042	-0.114	Non-significant	NPX ~ NSS_17_c * Age_c + ANO_c + Miglustat + Sex + Error(SampleID)	1, 48	0.30	2.09
C5	ENSG00000106804	OID30744	P01031	Inflammation_II	ANO_c	3.54e-01	6.40e-01	0.018	0.009	Non-significant	NPX ~ NSS_17_c * Age_c + ANO_c + Miglustat + Sex + Error(SampleID)	1, 47	0.07	0.88
RTBDN	ENSG00000132026	OID21343	Q9BSG5	Oncology	Miglustat	1.56e-01	6.40e-01	0.044	-0.154	Non-significant	NPX ~ NSS_17_c * Age_c + ANO_c + Miglustat + Sex + Error(SampleID)	1, 45	0.51	2.09
KIRREL2	ENSG00000126259	OID20873	Q6UWL6	Neurology	Miglustat	1.56e-01	6.40e-01	0.045	-0.098	Non-significant	NPX ~ NSS_17_c * Age_c + ANO_c + Miglustat + Sex + Error(SampleID)	1, 44	0.21	2.09
NPTXR	ENSG00000221890	OID20191	O95502	Cardiometabolic	Miglustat	1.56e-01	6.40e-01	0.044	-0.117	Non-significant	NPX ~ NSS_17_c * Age_c + ANO_c + Miglustat + Sex + Error(SampleID)	1, 45	0.31	2.08
GC	ENSG00000145321	OID30780	P02774	Inflammation_II	Miglustat	1.56e-01	6.40e-01	0.042	0.066	Non-significant	NPX ~ NSS_17_c * Age_c + ANO_c + Miglustat + Sex + Error(SampleID)	1, 47	0.10	2.08
METAP2	ENSG00000111142	OID21437	P50579	Oncology	ANO_c	3.54e-01	6.40e-01	0.018	0.033	Non-significant	NPX ~ NSS_17_c * Age_c + ANO_c + Miglustat + Sex + Error(SampleID)	1, 47	1.03	0.88
ECI2	ENSG00000198721	OID30142	O75521	Cardiometabolic_II	Age_c	4.67e-01	6.40e-01	0.011	-0.021	Non-significant	NPX ~ NSS_17_c * Age_c + ANO_c + Miglustat + Sex + Error(SampleID)	1, 48	1.61	0.54
RALY	ENSG00000125970	OID31382	Q9UKM9	Oncology_II	NSS_17_c:Age_c	4.94e-01	6.40e-01	0.01	0.001	Non-significant	NPX ~ NSS_17_c * Age_c + ANO_c + Miglustat + Sex + Error(SampleID)	1, 48	1.11	0.48
SHC1	ENSG00000160691	OID31222	P29353	Oncology_II	NSS_17_c:Age_c	4.94e-01	6.41e-01	0.01	-0.003	Non-significant	NPX ~ NSS_17_c * Age_c + ANO_c + Miglustat + Sex + Error(SampleID)	1, 48	7.21	0.48
LY96	ENSG00000154589	OID20945	Q9Y6Y9	Neurology	NSS_17_c:Age_c	4.94e-01	6.41e-01	0.01	0.001	Non-significant	NPX ~ NSS_17_c * Age_c + ANO_c + Miglustat + Sex + Error(SampleID)	1, 46	0.27	0.47
FXYD5	ENSG00000089327	OID20463	Q96DB9	Inflammation	ANO_c	3.55e-01	6.41e-01	0.018	-0.032	Non-significant	NPX ~ NSS_17_c * Age_c + ANO_c + Miglustat + Sex + Error(SampleID)	1, 47	1.07	0.87
KIF22	ENSG00000079616	OID30175	Q14807	Cardiometabolic_II	NSS_17_c	1.53e-01	6.41e-01	0.042	0.037	Non-significant	NPX ~ NSS_17_c * Age_c + ANO_c + Miglustat + Sex + Error(SampleID)	1, 48	2.26	2.11
CEBPB	ENSG00000172216	OID20052	P17676	Cardiometabolic	NSS_17_c	1.53e-01	6.41e-01	0.046	0.028	Non-significant	NPX ~ NSS_17_c * Age_c + ANO_c + Miglustat + Sex + Error(SampleID)	1, 44	1.20	2.11
MAPKAPK2	ENSG00000162889	OID31293	P49137	Oncology_II	NSS_17_c	1.53e-01	6.41e-01	0.044	0.026	Non-significant	NPX ~ NSS_17_c * Age_c + ANO_c + Miglustat + Sex + Error(SampleID)	1, 46	1.05	2.11
NUDT10	ENSG00000122824	OID30198	Q8NFP7	Cardiometabolic_II	NSS_17_c	1.53e-01	6.41e-01	0.042	-0.021	Non-significant	NPX ~ NSS_17_c * Age_c + ANO_c + Miglustat + Sex + Error(SampleID)	1, 48	0.71	2.11
CETN3	ENSG00000153140	OID31525	O15182	Oncology_II	NSS_17_c	1.53e-01	6.41e-01	0.042	0.015	Non-significant	NPX ~ NSS_17_c * Age_c + ANO_c + Miglustat + Sex + Error(SampleID)	1, 48	0.36	2.10
VTCN1	ENSG00000134258	OID21164	Q7Z7D3	Oncology	NSS_17_c:Age_c	4.95e-01	6.41e-01	0.011	-0.001	Non-significant	NPX ~ NSS_17_c * Age_c + ANO_c + Miglustat + Sex + Error(SampleID)	1, 43	0.31	0.47
CEACAM18	ENSG00000213822	OID31251	A8MTB9	Oncology_II	Miglustat	1.57e-01	6.41e-01	0.043	-0.398	Non-significant	NPX ~ NSS_17_c * Age_c + ANO_c + Miglustat + Sex + Error(SampleID)	1, 46	3.53	2.07
COPB2	ENSG00000184432	OID30173	P35606	Cardiometabolic_II	Miglustat	1.57e-01	6.41e-01	0.041	0.358	Non-significant	NPX ~ NSS_17_c * Age_c + ANO_c + Miglustat + Sex + Error(SampleID)	1, 48	3.03	2.07
IL21R	ENSG00000103522	OID30441	Q9HBE5	Inflammation_II	NSS_17_c:Age_c	4.95e-01	6.41e-01	0.01	-0.001	Non-significant	NPX ~ NSS_17_c * Age_c + ANO_c + Miglustat + Sex + Error(SampleID)	1, 48	1.06	0.47
IL2RG	ENSG00000147168	OID31361	P31785	Oncology_II	NSS_17_c:Age_c	4.95e-01	6.41e-01	0.01	-0.001	Non-significant	NPX ~ NSS_17_c * Age_c + ANO_c + Miglustat + Sex + Error(SampleID)	1, 48	0.73	0.47
FUT8	ENSG00000033170	OID20992	Q9BYC5	Neurology	NSS_17_c:Age_c	4.95e-01	6.41e-01	0.01	0.001	Non-significant	NPX ~ NSS_17_c * Age_c + ANO_c + Miglustat + Sex + Error(SampleID)	1, 46	0.42	0.47
APOH	ENSG00000091583	OID21072	P02749	Neurology	ANO_c	3.56e-01	6.41e-01	0.018	0.01	Non-significant	NPX ~ NSS_17_c * Age_c + ANO_c + Miglustat + Sex + Error(SampleID)	1, 48	0.11	0.87
LAMTOR5	ENSG00000134248	OID31396	O43504	Oncology_II	Age_c	4.68e-01	6.41e-01	0.011	0.02	Non-significant	NPX ~ NSS_17_c * Age_c + ANO_c + Miglustat + Sex + Error(SampleID)	1, 48	1.41	0.53
CEACAM16	ENSG00000213892	OID31495	Q2WEN9	Oncology_II	Age_c	4.68e-01	6.41e-01	0.011	0.015	Non-significant	NPX ~ NSS_17_c * Age_c + ANO_c + Miglustat + Sex + Error(SampleID)	1, 48	0.78	0.53
ANGPTL2	ENSG00000136859	OID20726	Q9UKU9	Inflammation	Age_c	4.68e-01	6.41e-01	0.011	-0.007	Non-significant	NPX ~ NSS_17_c * Age_c + ANO_c + Miglustat + Sex + Error(SampleID)	1, 48	0.17	0.53
CD177	ENSG00000204936	OID21119	Q8N6Q3	Neurology	NSS_17_c:Age_c	4.96e-01	6.42e-01	0.01	-0.001	Non-significant	NPX ~ NSS_17_c * Age_c + ANO_c + Miglustat + Sex + Error(SampleID)	1, 48	1.90	0.47
SELENOP	ENSG00000250722	OID30745	P49908	Inflammation_II	NSS_17_c:Age_c	4.96e-01	6.42e-01	0.01	0	Non-significant	NPX ~ NSS_17_c * Age_c + ANO_c + Miglustat + Sex + Error(SampleID)	1, 47	0.09	0.47
VNN1	ENSG00000112299	OID30711	O95497	Inflammation_II	Age_c	4.69e-01	6.42e-01	0.011	-0.017	Non-significant	NPX ~ NSS_17_c * Age_c + ANO_c + Miglustat + Sex + Error(SampleID)	1, 48	1.00	0.53
IL5	ENSG00000113525	OID20472	P05113	Inflammation	ANO_c	3.57e-01	6.42e-01	0.018	-0.053	Non-significant	NPX ~ NSS_17_c * Age_c + ANO_c + Miglustat + Sex + Error(SampleID)	1, 47	3.02	0.87
NPTN	ENSG00000156642	OID21235	Q9Y639	Oncology	ANO_c	3.57e-01	6.42e-01	0.02	-0.046	Non-significant	NPX ~ NSS_17_c * Age_c + ANO_c + Miglustat + Sex + Error(SampleID)	1, 43	1.61	0.87
RAB37	ENSG00000172794	OID20425	Q96AX2	Inflammation	ANO_c	3.57e-01	6.42e-01	0.018	-0.042	Non-significant	NPX ~ NSS_17_c * Age_c + ANO_c + Miglustat + Sex + Error(SampleID)	1, 47	1.90	0.87
GID8	ENSG00000101193	OID31041	Q9NWU2	Neurology_II	ANO_c	3.57e-01	6.42e-01	0.018	0.032	Non-significant	NPX ~ NSS_17_c * Age_c + ANO_c + Miglustat + Sex + Error(SampleID)	1, 48	1.07	0.87
ADGRD1	ENSG00000111452	OID30588	Q6QNK2	Inflammation_II	ANO_c	3.57e-01	6.42e-01	0.018	0.017	Non-significant	NPX ~ NSS_17_c * Age_c + ANO_c + Miglustat + Sex + Error(SampleID)	1, 48	0.31	0.87
DENR	ENSG00000139726	OID30493	O43583	Inflammation_II	Age_c	4.70e-01	6.42e-01	0.011	-0.02	Non-significant	NPX ~ NSS_17_c * Age_c + ANO_c + Miglustat + Sex + Error(SampleID)	1, 48	1.46	0.53
GCHFR	ENSG00000137880	OID30631	P30047	Inflammation_II	Age_c	4.70e-01	6.42e-01	0.011	-0.019	Non-significant	NPX ~ NSS_17_c * Age_c + ANO_c + Miglustat + Sex + Error(SampleID)	1, 48	1.25	0.53
ATP1B3	ENSG00000069849	OID30065	P54709	Cardiometabolic_II	Age_c	4.70e-01	6.42e-01	0.011	0.019	Non-significant	NPX ~ NSS_17_c * Age_c + ANO_c + Miglustat + Sex + Error(SampleID)	1, 48	1.24	0.53
KEL	ENSG00000197993	OID20881	P23276	Neurology	Age_c	4.70e-01	6.42e-01	0.012	0.009	Non-significant	NPX ~ NSS_17_c * Age_c + ANO_c + Miglustat + Sex + Error(SampleID)	1, 44	0.25	0.53
DDX39A	ENSG00000123136	OID30494	O00148	Inflammation_II	Age_c	4.70e-01	6.42e-01	0.011	-0.008	Non-significant	NPX ~ NSS_17_c * Age_c + ANO_c + Miglustat + Sex + Error(SampleID)	1, 48	0.20	0.53
HMBS	ENSG00000256269	OID21385	P08397	Oncology	ANO_c	3.58e-01	6.43e-01	0.018	0.041	Non-significant	NPX ~ NSS_17_c * Age_c + ANO_c + Miglustat + Sex + Error(SampleID)	1, 47	1.61	0.86
SLAMF1	ENSG00000117090	OID20496	Q13291	Inflammation	ANO_c	3.58e-01	6.43e-01	0.018	-0.021	Non-significant	NPX ~ NSS_17_c * Age_c + ANO_c + Miglustat + Sex + Error(SampleID)	1, 47	0.48	0.86
PRTFDC1	ENSG00000099256	OID20867	Q9NRG1	Neurology	NSS_17_c:Age_c	4.98e-01	6.43e-01	0.011	-0.001	Non-significant	NPX ~ NSS_17_c * Age_c + ANO_c + Miglustat + Sex + Error(SampleID)	1, 44	1.38	0.47
BABAM1	ENSG00000105393	OID30466	Q9NWV8	Inflammation_II	NSS_17_c:Age_c	4.98e-01	6.43e-01	0.01	0.001	Non-significant	NPX ~ NSS_17_c * Age_c + ANO_c + Miglustat + Sex + Error(SampleID)	1, 48	1.34	0.47
TFRC	ENSG00000072274	OID20369	P02786	Cardiometabolic	NSS_17_c	1.54e-01	6.43e-01	0.042	0.01	Non-significant	NPX ~ NSS_17_c * Age_c + ANO_c + Miglustat + Sex + Error(SampleID)	1, 48	0.17	2.10
NEDD9	ENSG00000111859	OID30503	Q14511	Inflammation_II	ANO_c	3.58e-01	6.43e-01	0.018	-0.026	Non-significant	NPX ~ NSS_17_c * Age_c + ANO_c + Miglustat + Sex + Error(SampleID)	1, 48	0.74	0.86
NME3	ENSG00000103024	OID20789	Q13232	Inflammation	Age_c	4.71e-01	6.43e-01	0.011	-0.004	Non-significant	NPX ~ NSS_17_c * Age_c + ANO_c + Miglustat + Sex + Error(SampleID)	1, 48	0.04	0.53
ARMCX2	ENSG00000184867	OID30792	Q7L311	Neurology_II	Miglustat	1.58e-01	6.43e-01	0.041	-0.296	Non-significant	NPX ~ NSS_17_c * Age_c + ANO_c + Miglustat + Sex + Error(SampleID)	1, 48	2.08	2.06
SIGLEC15	ENSG00000197046	OID20812	Q6ZMC9	Neurology	Age_c	4.72e-01	6.43e-01	0.012	-0.012	Non-significant	NPX ~ NSS_17_c * Age_c + ANO_c + Miglustat + Sex + Error(SampleID)	1, 44	0.42	0.53
PPBP	ENSG00000163736	OID30761	P02775	Inflammation_II	NSS_17_c	1.55e-01	6.44e-01	0.043	0.031	Non-significant	NPX ~ NSS_17_c * Age_c + ANO_c + Miglustat + Sex + Error(SampleID)	1, 47	1.60	2.09
AFP	ENSG00000081051	OID20978	P02771	Neurology	NSS_17_c	1.56e-01	6.44e-01	0.043	-0.03	Non-significant	NPX ~ NSS_17_c * Age_c + ANO_c + Miglustat + Sex + Error(SampleID)	1, 46	1.44	2.09
GYS1	ENSG00000104812	OID20097	P13807	Cardiometabolic	NSS_17_c	1.55e-01	6.44e-01	0.045	0.027	Non-significant	NPX ~ NSS_17_c * Age_c + ANO_c + Miglustat + Sex + Error(SampleID)	1, 44	1.15	2.10
ATP5IF1	ENSG00000130770	OID20760	Q9UII2	Inflammation	NSS_17_c	1.55e-01	6.44e-01	0.042	0.018	Non-significant	NPX ~ NSS_17_c * Age_c + ANO_c + Miglustat + Sex + Error(SampleID)	1, 48	0.53	2.09
CXADR	ENSG00000154639	OID20561	P78310	Inflammation	NSS_17_c	1.56e-01	6.44e-01	0.045	0.017	Non-significant	NPX ~ NSS_17_c * Age_c + ANO_c + Miglustat + Sex + Error(SampleID)	1, 44	0.43	2.09
FZD10	ENSG00000111432	OID30931	Q9ULW2	Neurology_II	NSS_17_c:Age_c	4.99e-01	6.44e-01	0.01	0.003	Non-significant	NPX ~ NSS_17_c * Age_c + ANO_c + Miglustat + Sex + Error(SampleID)	1, 47	7.84	0.46
LRP2BP	ENSG00000109771	OID30907	Q9P2M1	Neurology_II	NSS_17_c	1.56e-01	6.44e-01	0.042	-0.044	Non-significant	NPX ~ NSS_17_c * Age_c + ANO_c + Miglustat + Sex + Error(SampleID)	1, 47	3.13	2.08
GLRX5	ENSG00000182512	OID30663	Q86SX6	Inflammation_II	NSS_17_c	1.56e-01	6.44e-01	0.041	0.02	Non-significant	NPX ~ NSS_17_c * Age_c + ANO_c + Miglustat + Sex + Error(SampleID)	1, 48	0.65	2.07
PLG	ENSG00000122194	OID30785	P00747	Inflammation_II	NSS_17_c	1.56e-01	6.44e-01	0.042	-0.006	Non-significant	NPX ~ NSS_17_c * Age_c + ANO_c + Miglustat + Sex + Error(SampleID)	1, 47	0.05	2.08
IDI2	ENSG00000148377	OID20823	Q9BXS1	Neurology	NSS_17_c:Age_c	4.99e-01	6.44e-01	0.01	-0.001	Non-significant	NPX ~ NSS_17_c * Age_c + ANO_c + Miglustat + Sex + Error(SampleID)	1, 44	0.32	0.46
FGD3	ENSG00000127084	OID31040	Q5JSP0	Neurology_II	Age_c	4.73e-01	6.44e-01	0.011	0.017	Non-significant	NPX ~ NSS_17_c * Age_c + ANO_c + Miglustat + Sex + Error(SampleID)	1, 48	1.10	0.52
SAA4	ENSG00000148965	OID30726	P35542	Inflammation_II	Age_c	4.73e-01	6.44e-01	0.011	-0.006	Non-significant	NPX ~ NSS_17_c * Age_c + ANO_c + Miglustat + Sex + Error(SampleID)	1, 47	0.12	0.52
TNFSF9	ENSG00000125657	OID30435	P41273	Inflammation_II	Age_c	4.74e-01	6.45e-01	0.011	0.011	Non-significant	NPX ~ NSS_17_c * Age_c + ANO_c + Miglustat + Sex + Error(SampleID)	1, 48	0.45	0.52
CTSO	ENSG00000256043	OID20660	P43234	Inflammation	Age_c	4.74e-01	6.45e-01	0.011	-0.007	Non-significant	NPX ~ NSS_17_c * Age_c + ANO_c + Miglustat + Sex + Error(SampleID)	1, 47	0.15	0.52
SNAP25	ENSG00000132639	OID30811	P60880	Neurology_II	Sex	7.85e-02	6.46e-01	0.063	-0.195	Non-significant	NPX ~ NSS_17_c * Age_c + ANO_c + Miglustat + Sex + Error(SampleID)	1, 48	0.61	3.23
IDUA	ENSG00000127415	OID21468	P35475	Oncology	Sex	7.85e-02	6.46e-01	0.064	0.083	Non-significant	NPX ~ NSS_17_c * Age_c + ANO_c + Miglustat + Sex + Error(SampleID)	1, 47	0.11	3.23
SCP2	ENSG00000116171	OID21161	P22307	Oncology	NSS_17_c:Age_c	5.01e-01	6.46e-01	0.011	-0.001	Non-significant	NPX ~ NSS_17_c * Age_c + ANO_c + Miglustat + Sex + Error(SampleID)	1, 43	1.59	0.46
HEBP1	ENSG00000013583	OID20063	Q9NRV9	Cardiometabolic	NSS_17_c:Age_c	5.01e-01	6.46e-01	0.01	0.001	Non-significant	NPX ~ NSS_17_c * Age_c + ANO_c + Miglustat + Sex + Error(SampleID)	1, 44	0.96	0.46
SCGN	ENSG00000079689	OID20457	O76038	Inflammation	NSS_17_c:Age_c	5.01e-01	6.46e-01	0.01	0.001	Non-significant	NPX ~ NSS_17_c * Age_c + ANO_c + Miglustat + Sex + Error(SampleID)	1, 47	0.29	0.46
PER3	ENSG00000049246	OID30511	P56645	Inflammation_II	ANO_c	3.60e-01	6.46e-01	0.017	-0.072	Non-significant	NPX ~ NSS_17_c * Age_c + ANO_c + Miglustat + Sex + Error(SampleID)	1, 48	5.60	0.85
ANXA10	ENSG00000109511	OID20886	Q9UJ72	Neurology	ANO_c	3.61e-01	6.46e-01	0.019	-0.028	Non-significant	NPX ~ NSS_17_c * Age_c + ANO_c + Miglustat + Sex + Error(SampleID)	1, 44	0.77	0.85
CSTB	ENSG00000160213	OID20294	P04080	Cardiometabolic	ANO_c	3.62e-01	6.46e-01	0.017	0.026	Non-significant	NPX ~ NSS_17_c * Age_c + ANO_c + Miglustat + Sex + Error(SampleID)	1, 48	0.76	0.85
SIAE	ENSG00000110013	OID21503	Q9HAT2	Oncology	ANO_c	3.61e-01	6.46e-01	0.017	0.022	Non-significant	NPX ~ NSS_17_c * Age_c + ANO_c + Miglustat + Sex + Error(SampleID)	1, 48	0.52	0.85
CLTA	ENSG00000122705	OID20118	P09496	Cardiometabolic	ANO_c	3.62e-01	6.46e-01	0.019	0.021	Non-significant	NPX ~ NSS_17_c * Age_c + ANO_c + Miglustat + Sex + Error(SampleID)	1, 44	0.38	0.85
IL34	ENSG00000157368	OID20809	Q6ZMJ4	Neurology	ANO_c	3.61e-01	6.46e-01	0.019	0.021	Non-significant	NPX ~ NSS_17_c * Age_c + ANO_c + Miglustat + Sex + Error(SampleID)	1, 44	0.43	0.85
NME1	ENSG00000239672	OID30451	P15531	Inflammation_II	ANO_c	3.62e-01	6.46e-01	0.017	-0.02	Non-significant	NPX ~ NSS_17_c * Age_c + ANO_c + Miglustat + Sex + Error(SampleID)	1, 48	0.44	0.85
APOM	ENSG00000204444	OID20374	O95445	Cardiometabolic	ANO_c	3.61e-01	6.46e-01	0.017	0.01	Non-significant	NPX ~ NSS_17_c * Age_c + ANO_c + Miglustat + Sex + Error(SampleID)	1, 48	0.11	0.85
CAPS	ENSG00000105519	OID31126	Q13938	Neurology_II	NSS_17_c:Age_c	5.02e-01	6.46e-01	0.009	0.001	Non-significant	NPX ~ NSS_17_c * Age_c + ANO_c + Miglustat + Sex + Error(SampleID)	1, 48	1.90	0.46
ENTR1	ENSG00000165689	OID30231	Q96C92	Cardiometabolic_II	NSS_17_c:Age_c	5.02e-01	6.46e-01	0.009	0.001	Non-significant	NPX ~ NSS_17_c * Age_c + ANO_c + Miglustat + Sex + Error(SampleID)	1, 48	0.80	0.46
ARG2	ENSG00000081181	OID31339	P78540	Oncology_II	NSS_17_c:Age_c	5.02e-01	6.46e-01	0.009	-0.001	Non-significant	NPX ~ NSS_17_c * Age_c + ANO_c + Miglustat + Sex + Error(SampleID)	1, 48	2.06	0.46
MME	ENSG00000196549	OID21307	P08473	Oncology	NSS_17_c:Age_c	5.02e-01	6.46e-01	0.01	0.001	Non-significant	NPX ~ NSS_17_c * Age_c + ANO_c + Miglustat + Sex + Error(SampleID)	1, 45	0.90	0.46
RAB27B	ENSG00000041353	OID30354	O00194	Cardiometabolic_II	Age_c	4.75e-01	6.46e-01	0.011	-0.026	Non-significant	NPX ~ NSS_17_c * Age_c + ANO_c + Miglustat + Sex + Error(SampleID)	1, 47	2.39	0.52
DEFB104A_DEFB104B		OID30849	Q8WTQ1	Neurology_II	Age_c	4.75e-01	6.46e-01	0.011	0.025	Non-significant	NPX ~ NSS_17_c * Age_c + ANO_c + Miglustat + Sex + Error(SampleID)	1, 48	2.30	0.52
TARS1	ENSG00000113407	OID31343	P26639	Oncology_II	ANO_c	3.62e-01	6.47e-01	0.017	0.031	Non-significant	NPX ~ NSS_17_c * Age_c + ANO_c + Miglustat + Sex + Error(SampleID)	1, 48	1.05	0.85
CLINT1	ENSG00000113282	OID31182	Q14677	Oncology_II	Miglustat	1.60e-01	6.47e-01	0.041	-0.31	Non-significant	NPX ~ NSS_17_c * Age_c + ANO_c + Miglustat + Sex + Error(SampleID)	1, 48	2.31	2.04
TEX101	ENSG00000131126	OID30971	Q9BY14	Neurology_II	Miglustat	1.60e-01	6.47e-01	0.041	-0.237	Non-significant	NPX ~ NSS_17_c * Age_c + ANO_c + Miglustat + Sex + Error(SampleID)	1, 47	1.29	2.03
MYBPC2	ENSG00000086967	OID30199	Q14324	Cardiometabolic_II	Miglustat	1.59e-01	6.47e-01	0.041	-0.222	Non-significant	NPX ~ NSS_17_c * Age_c + ANO_c + Miglustat + Sex + Error(SampleID)	1, 48	1.18	2.05
HEBP1	ENSG00000013583	OID20063	Q9NRV9	Cardiometabolic	Miglustat	1.60e-01	6.47e-01	0.044	0.209	Non-significant	NPX ~ NSS_17_c * Age_c + ANO_c + Miglustat + Sex + Error(SampleID)	1, 44	0.96	2.04
SRC	ENSG00000197122	OID21521	P12931	Oncology	Miglustat	1.59e-01	6.47e-01	0.041	0.169	Non-significant	NPX ~ NSS_17_c * Age_c + ANO_c + Miglustat + Sex + Error(SampleID)	1, 48	0.68	2.04
CXCL14	ENSG00000145824	OID20458	O95715	Inflammation	Miglustat	1.59e-01	6.47e-01	0.042	-0.167	Non-significant	NPX ~ NSS_17_c * Age_c + ANO_c + Miglustat + Sex + Error(SampleID)	1, 47	0.66	2.05
MDGA1	ENSG00000112139	OID20951	Q8NFP4	Neurology	Miglustat	1.61e-01	6.47e-01	0.042	-0.148	Non-significant	NPX ~ NSS_17_c * Age_c + ANO_c + Miglustat + Sex + Error(SampleID)	1, 46	0.49	2.03
IL12RB2	ENSG00000081985	OID30422	Q99665	Inflammation_II	Miglustat	1.60e-01	6.47e-01	0.041	0.123	Non-significant	NPX ~ NSS_17_c * Age_c + ANO_c + Miglustat + Sex + Error(SampleID)	1, 48	0.37	2.03
CLSTN3	ENSG00000139182	OID31092	Q9BQT9	Neurology_II	Miglustat	1.60e-01	6.47e-01	0.041	-0.094	Non-significant	NPX ~ NSS_17_c * Age_c + ANO_c + Miglustat + Sex + Error(SampleID)	1, 48	0.21	2.04
IL17F	ENSG00000112116	OID20456	Q96PD4	Inflammation	Age_c	4.76e-01	6.47e-01	0.011	0.023	Non-significant	NPX ~ NSS_17_c * Age_c + ANO_c + Miglustat + Sex + Error(SampleID)	1, 47	1.88	0.52
LCN15	ENSG00000177984	OID31032	Q6UWW0	Neurology_II	Age_c	4.76e-01	6.47e-01	0.011	-0.011	Non-significant	NPX ~ NSS_17_c * Age_c + ANO_c + Miglustat + Sex + Error(SampleID)	1, 48	0.48	0.52
BCAM	ENSG00000187244	OID21076	P50895	Neurology	Age_c	4.76e-01	6.47e-01	0.011	-0.005	Non-significant	NPX ~ NSS_17_c * Age_c + ANO_c + Miglustat + Sex + Error(SampleID)	1, 48	0.09	0.52
NAGK	ENSG00000124357	OID30271	Q9UJ70	Cardiometabolic_II	NSS_17_c:Age_c	5.03e-01	6.47e-01	0.009	0.001	Non-significant	NPX ~ NSS_17_c * Age_c + ANO_c + Miglustat + Sex + Error(SampleID)	1, 48	0.47	0.45
SERPINB5	ENSG00000206075	OID20064	P36952	Cardiometabolic	Sex	8.08e-02	6.47e-01	0.068	0.407	Non-significant	NPX ~ NSS_17_c * Age_c + ANO_c + Miglustat + Sex + Error(SampleID)	1, 44	2.46	3.19
GAPDH	ENSG00000111640	OID30600	P04406	Inflammation_II	Sex	8.32e-02	6.47e-01	0.061	-0.388	Non-significant	NPX ~ NSS_17_c * Age_c + ANO_c + Miglustat + Sex + Error(SampleID)	1, 48	2.48	3.13
PDAP1	ENSG00000106244	OID30323	Q13442	Cardiometabolic_II	Sex	8.53e-02	6.47e-01	0.062	-0.333	Non-significant	NPX ~ NSS_17_c * Age_c + ANO_c + Miglustat + Sex + Error(SampleID)	1, 47	1.80	3.09
CES3	ENSG00000172828	OID21340	Q6UWW8	Oncology	Sex	8.34e-02	6.47e-01	0.065	0.326	Non-significant	NPX ~ NSS_17_c * Age_c + ANO_c + Miglustat + Sex + Error(SampleID)	1, 45	1.66	3.13
MUC2	ENSG00000198788	OID30377	Q02817	Cardiometabolic_II	Sex	8.09e-02	6.47e-01	0.062	-0.323	Non-significant	NPX ~ NSS_17_c * Age_c + ANO_c + Miglustat + Sex + Error(SampleID)	1, 48	1.69	3.18
IL11	ENSG00000095752	OID20455	P20809	Inflammation	Sex	7.99e-02	6.47e-01	0.064	0.32	Non-significant	NPX ~ NSS_17_c * Age_c + ANO_c + Miglustat + Sex + Error(SampleID)	1, 47	1.63	3.20
PLA2G2A	ENSG00000188257	OID20274	P14555	Cardiometabolic	Sex	8.11e-02	6.47e-01	0.062	-0.257	Non-significant	NPX ~ NSS_17_c * Age_c + ANO_c + Miglustat + Sex + Error(SampleID)	1, 48	1.08	3.17
DDX58		OID21226	O95786	Oncology	Sex	8.25e-02	6.47e-01	0.068	-0.254	Non-significant	NPX ~ NSS_17_c * Age_c + ANO_c + Miglustat + Sex + Error(SampleID)	1, 43	0.93	3.16
ANXA3	ENSG00000138772	OID21036	P12429	Neurology	Sex	8.51e-02	6.47e-01	0.06	-0.242	Non-significant	NPX ~ NSS_17_c * Age_c + ANO_c + Miglustat + Sex + Error(SampleID)	1, 48	0.98	3.09
TNIP1	ENSG00000145901	OID31120	Q15025	Neurology_II	Sex	8.56e-02	6.47e-01	0.06	-0.223	Non-significant	NPX ~ NSS_17_c * Age_c + ANO_c + Miglustat + Sex + Error(SampleID)	1, 48	0.83	3.08
CACYBP	ENSG00000116161	OID30649	Q9HB71	Inflammation_II	Sex	8.28e-02	6.47e-01	0.061	-0.221	Non-significant	NPX ~ NSS_17_c * Age_c + ANO_c + Miglustat + Sex + Error(SampleID)	1, 48	0.80	3.14
MMP10	ENSG00000166670	OID20687	P09238	Inflammation	Sex	8.58e-02	6.47e-01	0.06	0.203	Non-significant	NPX ~ NSS_17_c * Age_c + ANO_c + Miglustat + Sex + Error(SampleID)	1, 48	0.69	3.08
MITD1	ENSG00000158411	OID20959	Q8WV92	Neurology	Sex	8.22e-02	6.47e-01	0.064	-0.196	Non-significant	NPX ~ NSS_17_c * Age_c + ANO_c + Miglustat + Sex + Error(SampleID)	1, 46	0.60	3.16
KIFBP	ENSG00000198954	OID21320	Q96EK5	Oncology	Sex	8.17e-02	6.47e-01	0.066	-0.191	Non-significant	NPX ~ NSS_17_c * Age_c + ANO_c + Miglustat + Sex + Error(SampleID)	1, 45	0.56	3.17
SFTPD	ENSG00000133661	OID20214	P35247	Cardiometabolic	Sex	8.03e-02	6.47e-01	0.066	0.186	Non-significant	NPX ~ NSS_17_c * Age_c + ANO_c + Miglustat + Sex + Error(SampleID)	1, 45	0.53	3.20
WFDC12	ENSG00000168703	OID21462	Q8WWY7	Oncology	Sex	8.36e-02	6.47e-01	0.062	0.171	Non-significant	NPX ~ NSS_17_c * Age_c + ANO_c + Miglustat + Sex + Error(SampleID)	1, 47	0.47	3.13
EPGN	ENSG00000182585	OID31373	Q6UW88	Oncology_II	Sex	8.49e-02	6.47e-01	0.061	0.168	Non-significant	NPX ~ NSS_17_c * Age_c + ANO_c + Miglustat + Sex + Error(SampleID)	1, 48	0.47	3.10
SLAMF6	ENSG00000162739	OID21254	Q96DU3	Oncology	Sex	8.49e-02	6.47e-01	0.067	-0.168	Non-significant	NPX ~ NSS_17_c * Age_c + ANO_c + Miglustat + Sex + Error(SampleID)	1, 43	0.41	3.11
DCXR	ENSG00000169738	OID21480	Q7Z4W1	Oncology	Sex	8.36e-02	6.47e-01	0.061	0.159	Non-significant	NPX ~ NSS_17_c * Age_c + ANO_c + Miglustat + Sex + Error(SampleID)	1, 48	0.42	3.12
CPA1	ENSG00000091704	OID20280	P15085	Cardiometabolic	Sex	7.90e-02	6.47e-01	0.063	-0.15	Non-significant	NPX ~ NSS_17_c * Age_c + ANO_c + Miglustat + Sex + Error(SampleID)	1, 48	0.36	3.22
MZT1	ENSG00000204899	OID21186	Q08AG7	Oncology	Sex	7.92e-02	6.47e-01	0.07	-0.149	Non-significant	NPX ~ NSS_17_c * Age_c + ANO_c + Miglustat + Sex + Error(SampleID)	1, 43	0.31	3.23
ING1	ENSG00000153487	OID20853	Q9UK53	Neurology	Sex	8.11e-02	6.47e-01	0.068	-0.146	Non-significant	NPX ~ NSS_17_c * Age_c + ANO_c + Miglustat + Sex + Error(SampleID)	1, 44	0.31	3.19
FAM171B	ENSG00000144369	OID31338	Q6P995	Oncology_II	Sex	8.45e-02	6.47e-01	0.061	0.128	Non-significant	NPX ~ NSS_17_c * Age_c + ANO_c + Miglustat + Sex + Error(SampleID)	1, 48	0.27	3.10
PLIN1	ENSG00000166819	OID20835	O60240	Neurology	Sex	8.53e-02	6.47e-01	0.066	-0.119	Non-significant	NPX ~ NSS_17_c * Age_c + ANO_c + Miglustat + Sex + Error(SampleID)	1, 44	0.21	3.10
SMOC2	ENSG00000112562	OID20730	Q9H3U7	Inflammation	Sex	8.50e-02	6.47e-01	0.061	0.115	Non-significant	NPX ~ NSS_17_c * Age_c + ANO_c + Miglustat + Sex + Error(SampleID)	1, 48	0.22	3.09
LPCAT2	ENSG00000087253	OID21290	Q7L5N7	Oncology	Sex	8.45e-02	6.47e-01	0.065	-0.107	Non-significant	NPX ~ NSS_17_c * Age_c + ANO_c + Miglustat + Sex + Error(SampleID)	1, 45	0.18	3.11
AHNAK	ENSG00000124942	OID30260	Q09666	Cardiometabolic_II	Sex	8.55e-02	6.47e-01	0.06	-0.1	Non-significant	NPX ~ NSS_17_c * Age_c + ANO_c + Miglustat + Sex + Error(SampleID)	1, 48	0.17	3.08
CLEC10A	ENSG00000132514	OID20928	Q8IUN9	Neurology	Sex	8.30e-02	6.47e-01	0.064	-0.093	Non-significant	NPX ~ NSS_17_c * Age_c + ANO_c + Miglustat + Sex + Error(SampleID)	1, 46	0.14	3.14
ADAM15	ENSG00000143537	OID20109	Q13444	Cardiometabolic	Sex	8.26e-02	6.47e-01	0.067	-0.09	Non-significant	NPX ~ NSS_17_c * Age_c + ANO_c + Miglustat + Sex + Error(SampleID)	1, 44	0.12	3.15
ANGPTL1	ENSG00000116194	OID20211	O95841	Cardiometabolic	Sex	8.51e-02	6.47e-01	0.064	-0.085	Non-significant	NPX ~ NSS_17_c * Age_c + ANO_c + Miglustat + Sex + Error(SampleID)	1, 45	0.11	3.10
CD27	ENSG00000139193	OID21527	P26842	Oncology	Sex	8.32e-02	6.47e-01	0.061	-0.074	Non-significant	NPX ~ NSS_17_c * Age_c + ANO_c + Miglustat + Sex + Error(SampleID)	1, 48	0.09	3.13
MCEE	ENSG00000124370	OID31033	Q96PE7	Neurology_II	Sex	8.61e-02	6.48e-01	0.06	0.273	Non-significant	NPX ~ NSS_17_c * Age_c + ANO_c + Miglustat + Sex + Error(SampleID)	1, 48	1.26	3.07
IMPA1	ENSG00000133731	OID20907	P29218	Neurology	Sex	8.62e-02	6.48e-01	0.063	-0.139	Non-significant	NPX ~ NSS_17_c * Age_c + ANO_c + Miglustat + Sex + Error(SampleID)	1, 46	0.31	3.07
ASAH1	ENSG00000104763	OID30415	Q13510	Cardiometabolic_II	NSS_17_c:Age_c	5.04e-01	6.48e-01	0.009	0.001	Non-significant	NPX ~ NSS_17_c * Age_c + ANO_c + Miglustat + Sex + Error(SampleID)	1, 48	0.34	0.45
FABP9	ENSG00000205186	OID20501	Q0Z7S8	Inflammation	Age_c	4.77e-01	6.48e-01	0.012	0.016	Non-significant	NPX ~ NSS_17_c * Age_c + ANO_c + Miglustat + Sex + Error(SampleID)	1, 44	0.74	0.51
MAEA	ENSG00000090316	OID21206	Q7L5Y9	Oncology	Miglustat	1.61e-01	6.48e-01	0.045	0.309	Non-significant	NPX ~ NSS_17_c * Age_c + ANO_c + Miglustat + Sex + Error(SampleID)	1, 43	1.94	2.03
PCNA	ENSG00000132646	OID31161	P12004	Oncology_II	Miglustat	1.62e-01	6.48e-01	0.04	-0.253	Non-significant	NPX ~ NSS_17_c * Age_c + ANO_c + Miglustat + Sex + Error(SampleID)	1, 48	1.55	2.02
CLPP	ENSG00000125656	OID20910	Q16740	Neurology	Miglustat	1.62e-01	6.48e-01	0.042	0.183	Non-significant	NPX ~ NSS_17_c * Age_c + ANO_c + Miglustat + Sex + Error(SampleID)	1, 46	0.76	2.02
CXCL8	ENSG00000169429	OID20153	P10145	Cardiometabolic	Miglustat	1.61e-01	6.48e-01	0.043	0.153	Non-significant	NPX ~ NSS_17_c * Age_c + ANO_c + Miglustat + Sex + Error(SampleID)	1, 45	0.55	2.03
RBM17	ENSG00000134453	OID31034	Q96I25	Neurology_II	ANO_c	3.63e-01	6.48e-01	0.017	-0.045	Non-significant	NPX ~ NSS_17_c * Age_c + ANO_c + Miglustat + Sex + Error(SampleID)	1, 48	2.18	0.84
MYL4	ENSG00000198336	OID30245	P12829	Cardiometabolic_II	ANO_c	3.64e-01	6.48e-01	0.017	0.064	Non-significant	NPX ~ NSS_17_c * Age_c + ANO_c + Miglustat + Sex + Error(SampleID)	1, 48	4.52	0.84
GFRAL	ENSG00000187871	OID31091	Q6UXV0	Neurology_II	ANO_c	3.64e-01	6.48e-01	0.017	-0.031	Non-significant	NPX ~ NSS_17_c * Age_c + ANO_c + Miglustat + Sex + Error(SampleID)	1, 48	1.06	0.84
ATP5IF1	ENSG00000130770	OID20760	Q9UII2	Inflammation	ANO_c	3.64e-01	6.48e-01	0.017	0.022	Non-significant	NPX ~ NSS_17_c * Age_c + ANO_c + Miglustat + Sex + Error(SampleID)	1, 48	0.53	0.84
TJAP1	ENSG00000137221	OID21477	Q5JTD0	Oncology	NSS_17_c	1.57e-01	6.48e-01	0.041	0.014	Non-significant	NPX ~ NSS_17_c * Age_c + ANO_c + Miglustat + Sex + Error(SampleID)	1, 48	0.31	2.06
PTP4A3	ENSG00000184489	OID30469	O75365	Inflammation_II	Age_c	4.78e-01	6.49e-01	0.011	0.008	Non-significant	NPX ~ NSS_17_c * Age_c + ANO_c + Miglustat + Sex + Error(SampleID)	1, 48	0.21	0.51
BRD3	ENSG00000169925	OID30093	Q15059	Cardiometabolic_II	ANO_c	3.65e-01	6.49e-01	0.017	0.036	Non-significant	NPX ~ NSS_17_c * Age_c + ANO_c + Miglustat + Sex + Error(SampleID)	1, 48	1.46	0.84
MYOC	ENSG00000034971	OID21121	Q99972	Neurology	Miglustat	1.62e-01	6.49e-01	0.04	-0.143	Non-significant	NPX ~ NSS_17_c * Age_c + ANO_c + Miglustat + Sex + Error(SampleID)	1, 48	0.50	2.02
CSRP3	ENSG00000129170	OID30176	P50461	Cardiometabolic_II	ANO_c	3.65e-01	6.49e-01	0.017	-0.054	Non-significant	NPX ~ NSS_17_c * Age_c + ANO_c + Miglustat + Sex + Error(SampleID)	1, 48	3.24	0.84
IGFBP3	ENSG00000146674	OID20398	P17936	Cardiometabolic	ANO_c	3.65e-01	6.49e-01	0.017	-0.015	Non-significant	NPX ~ NSS_17_c * Age_c + ANO_c + Miglustat + Sex + Error(SampleID)	1, 48	0.25	0.84
CLEC12A	ENSG00000172322	OID30552	Q5QGZ9	Inflammation_II	Age_c	4.78e-01	6.49e-01	0.011	0.011	Non-significant	NPX ~ NSS_17_c * Age_c + ANO_c + Miglustat + Sex + Error(SampleID)	1, 48	0.44	0.51
PLXNA4	ENSG00000221866	OID20597	Q9HCM2	Inflammation	Age_c	4.79e-01	6.49e-01	0.011	-0.016	Non-significant	NPX ~ NSS_17_c * Age_c + ANO_c + Miglustat + Sex + Error(SampleID)	1, 44	0.68	0.51
HSPB6	ENSG00000004776	OID21408	O14558	Oncology	Age_c	4.79e-01	6.49e-01	0.011	0.011	Non-significant	NPX ~ NSS_17_c * Age_c + ANO_c + Miglustat + Sex + Error(SampleID)	1, 47	0.40	0.51
CRX	ENSG00000105392	OID20070	O43186	Cardiometabolic	ANO_c	3.66e-01	6.49e-01	0.019	0.07	Non-significant	NPX ~ NSS_17_c * Age_c + ANO_c + Miglustat + Sex + Error(SampleID)	1, 44	4.18	0.84
TAX1BP1	ENSG00000106052	OID31075	Q86VP1	Neurology_II	ANO_c	3.66e-01	6.49e-01	0.017	0.021	Non-significant	NPX ~ NSS_17_c * Age_c + ANO_c + Miglustat + Sex + Error(SampleID)	1, 48	0.50	0.83
LRTM1	ENSG00000144771	OID30906	Q9HBL6	Neurology_II	Sex	8.74e-02	6.49e-01	0.061	-0.439	Non-significant	NPX ~ NSS_17_c * Age_c + ANO_c + Miglustat + Sex + Error(SampleID)	1, 47	3.19	3.05
CENPF	ENSG00000117724	OID31329	P49454	Oncology_II	Sex	8.70e-02	6.49e-01	0.062	-0.398	Non-significant	NPX ~ NSS_17_c * Age_c + ANO_c + Miglustat + Sex + Error(SampleID)	1, 46	2.57	3.06
ARG1	ENSG00000118520	OID21445	P05089	Oncology	Sex	8.67e-02	6.49e-01	0.061	-0.214	Non-significant	NPX ~ NSS_17_c * Age_c + ANO_c + Miglustat + Sex + Error(SampleID)	1, 47	0.75	3.06
ITGA5	ENSG00000161638	OID21139	P08648	Neurology	Sex	8.71e-02	6.49e-01	0.06	-0.11	Non-significant	NPX ~ NSS_17_c * Age_c + ANO_c + Miglustat + Sex + Error(SampleID)	1, 48	0.20	3.05
FDX2	ENSG00000267673	OID30147	Q6P4F2	Cardiometabolic_II	Age_c	4.80e-01	6.49e-01	0.01	0.032	Non-significant	NPX ~ NSS_17_c * Age_c + ANO_c + Miglustat + Sex + Error(SampleID)	1, 48	3.79	0.51
SIAE	ENSG00000110013	OID21503	Q9HAT2	Oncology	Age_c	4.80e-01	6.49e-01	0.01	-0.012	Non-significant	NPX ~ NSS_17_c * Age_c + ANO_c + Miglustat + Sex + Error(SampleID)	1, 48	0.52	0.51
SPTLC1	ENSG00000090054	OID31086	O15269	Neurology_II	Age_c	4.80e-01	6.49e-01	0.01	0.012	Non-significant	NPX ~ NSS_17_c * Age_c + ANO_c + Miglustat + Sex + Error(SampleID)	1, 48	0.51	0.51
GAST	ENSG00000184502	OID31083	P01350	Neurology_II	Age_c	4.80e-01	6.49e-01	0.01	-0.011	Non-significant	NPX ~ NSS_17_c * Age_c + ANO_c + Miglustat + Sex + Error(SampleID)	1, 48	0.49	0.51
PVR	ENSG00000073008	OID21011	P15151	Neurology	Age_c	4.80e-01	6.49e-01	0.01	-0.009	Non-significant	NPX ~ NSS_17_c * Age_c + ANO_c + Miglustat + Sex + Error(SampleID)	1, 48	0.28	0.51
ASGR1	ENSG00000141505	OID20990	P07306	Neurology	Age_c	4.81e-01	6.49e-01	0.011	-0.007	Non-significant	NPX ~ NSS_17_c * Age_c + ANO_c + Miglustat + Sex + Error(SampleID)	1, 46	0.14	0.51
MASP1	ENSG00000127241	OID20954	P48740	Neurology	Age_c	4.81e-01	6.49e-01	0.011	0.006	Non-significant	NPX ~ NSS_17_c * Age_c + ANO_c + Miglustat + Sex + Error(SampleID)	1, 46	0.10	0.51
PRDX5	ENSG00000126432	OID20644	P30044	Inflammation	Miglustat	1.63e-01	6.49e-01	0.041	0.235	Non-significant	NPX ~ NSS_17_c * Age_c + ANO_c + Miglustat + Sex + Error(SampleID)	1, 47	1.28	2.01
GP2	ENSG00000169347	OID20090	P55259	Cardiometabolic	Miglustat	1.63e-01	6.49e-01	0.044	-0.138	Non-significant	NPX ~ NSS_17_c * Age_c + ANO_c + Miglustat + Sex + Error(SampleID)	1, 44	0.42	2.02
APOF	ENSG00000175336	OID30701	Q13790	Inflammation_II	Miglustat	1.63e-01	6.49e-01	0.04	0.072	Non-significant	NPX ~ NSS_17_c * Age_c + ANO_c + Miglustat + Sex + Error(SampleID)	1, 48	0.13	2.01
HCG22	ENSG00000228789	OID30088	E2RYF7	Cardiometabolic_II	Sex	8.76e-02	6.50e-01	0.06	-0.383	Non-significant	NPX ~ NSS_17_c * Age_c + ANO_c + Miglustat + Sex + Error(SampleID)	1, 48	2.49	3.04
PPBP	ENSG00000163736	OID30761	P02775	Inflammation_II	Age_c	4.81e-01	6.50e-01	0.011	-0.023	Non-significant	NPX ~ NSS_17_c * Age_c + ANO_c + Miglustat + Sex + Error(SampleID)	1, 47	1.60	0.50
STC2	ENSG00000113739	OID21157	O76061	Neurology	Age_c	4.81e-01	6.50e-01	0.01	-0.013	Non-significant	NPX ~ NSS_17_c * Age_c + ANO_c + Miglustat + Sex + Error(SampleID)	1, 48	0.59	0.50
NEDD9	ENSG00000111859	OID30503	Q14511	Inflammation_II	Age_c	4.82e-01	6.50e-01	0.01	0.014	Non-significant	NPX ~ NSS_17_c * Age_c + ANO_c + Miglustat + Sex + Error(SampleID)	1, 48	0.74	0.50
EIF2AK3	ENSG00000172071	OID30060	Q9NZJ5	Cardiometabolic_II	Miglustat	1.63e-01	6.50e-01	0.04	0.293	Non-significant	NPX ~ NSS_17_c * Age_c + ANO_c + Miglustat + Sex + Error(SampleID)	1, 48	2.10	2.00
SEMA7A	ENSG00000138623	OID20283	O75326	Cardiometabolic	Miglustat	1.64e-01	6.50e-01	0.04	-0.075	Non-significant	NPX ~ NSS_17_c * Age_c + ANO_c + Miglustat + Sex + Error(SampleID)	1, 48	0.14	2.00
LDLRAP1	ENSG00000157978	OID31068	Q5SW96	Neurology_II	Age_c	4.83e-01	6.50e-01	0.01	0.021	Non-significant	NPX ~ NSS_17_c * Age_c + ANO_c + Miglustat + Sex + Error(SampleID)	1, 48	1.67	0.50
CCAR2	ENSG00000158941	OID31077	Q8N163	Neurology_II	Age_c	4.83e-01	6.50e-01	0.01	0.016	Non-significant	NPX ~ NSS_17_c * Age_c + ANO_c + Miglustat + Sex + Error(SampleID)	1, 48	0.91	0.50
NFAT5	ENSG00000102908	OID30522	O94916	Inflammation_II	Age_c	4.83e-01	6.50e-01	0.01	-0.015	Non-significant	NPX ~ NSS_17_c * Age_c + ANO_c + Miglustat + Sex + Error(SampleID)	1, 48	0.89	0.50
STOML2	ENSG00000165283	OID31183	Q9UJZ1	Oncology_II	Age_c	4.83e-01	6.51e-01	0.01	0.041	Non-significant	NPX ~ NSS_17_c * Age_c + ANO_c + Miglustat + Sex + Error(SampleID)	1, 48	6.24	0.50
COMMD1	ENSG00000173163	OID30222	Q8N668	Cardiometabolic_II	ANO_c	3.67e-01	6.51e-01	0.017	0.019	Non-significant	NPX ~ NSS_17_c * Age_c + ANO_c + Miglustat + Sex + Error(SampleID)	1, 48	0.39	0.83
DOK2	ENSG00000147443	OID20138	O60496	Cardiometabolic	Sex	8.81e-02	6.51e-01	0.063	-0.184	Non-significant	NPX ~ NSS_17_c * Age_c + ANO_c + Miglustat + Sex + Error(SampleID)	1, 45	0.54	3.04
INHBB	ENSG00000163083	OID30625	P09529	Inflammation_II	Age_c	4.84e-01	6.51e-01	0.01	-0.009	Non-significant	NPX ~ NSS_17_c * Age_c + ANO_c + Miglustat + Sex + Error(SampleID)	1, 48	0.34	0.50
SLITRK2	ENSG00000185985	OID21409	Q9H156	Oncology	Age_c	4.84e-01	6.51e-01	0.01	-0.009	Non-significant	NPX ~ NSS_17_c * Age_c + ANO_c + Miglustat + Sex + Error(SampleID)	1, 47	0.26	0.50
B4GAT1	ENSG00000174684	OID21127	O43505	Neurology	Sex	8.83e-02	6.51e-01	0.059	-0.07	Non-significant	NPX ~ NSS_17_c * Age_c + ANO_c + Miglustat + Sex + Error(SampleID)	1, 48	0.08	3.03
KIR3DL2	ENSG00000240403	OID31191	P43630	Oncology_II	NSS_17_c	1.59e-01	6.52e-01	0.041	0.034	Non-significant	NPX ~ NSS_17_c * Age_c + ANO_c + Miglustat + Sex + Error(SampleID)	1, 48	1.93	2.04
ACSL1	ENSG00000151726	OID30080	P33121	Cardiometabolic_II	NSS_17_c	1.59e-01	6.52e-01	0.041	-0.029	Non-significant	NPX ~ NSS_17_c * Age_c + ANO_c + Miglustat + Sex + Error(SampleID)	1, 48	1.42	2.04
CCL5	ENSG00000271503	OID20412	P13501	Cardiometabolic	NSS_17_c	1.59e-01	6.52e-01	0.041	0.028	Non-significant	NPX ~ NSS_17_c * Age_c + ANO_c + Miglustat + Sex + Error(SampleID)	1, 48	1.34	2.04
EBAG9	ENSG00000147654	OID20918	O00559	Neurology	NSS_17_c	1.59e-01	6.52e-01	0.043	0.022	Non-significant	NPX ~ NSS_17_c * Age_c + ANO_c + Miglustat + Sex + Error(SampleID)	1, 46	0.76	2.05
FCGR2A	ENSG00000143226	OID20391	P12318	Cardiometabolic	NSS_17_c	1.59e-01	6.52e-01	0.041	0.02	Non-significant	NPX ~ NSS_17_c * Age_c + ANO_c + Miglustat + Sex + Error(SampleID)	1, 48	0.66	2.05
F12	ENSG00000131187	OID30739	P00748	Inflammation_II	NSS_17_c:Age_c	5.08e-01	6.52e-01	0.009	0.001	Non-significant	NPX ~ NSS_17_c * Age_c + ANO_c + Miglustat + Sex + Error(SampleID)	1, 47	0.31	0.45
PAK4	ENSG00000130669	OID20819	O96013	Neurology	Sex	8.87e-02	6.52e-01	0.064	0.337	Non-significant	NPX ~ NSS_17_c * Age_c + ANO_c + Miglustat + Sex + Error(SampleID)	1, 44	1.74	3.03
MRPL24	ENSG00000143314	OID30178	Q96A35	Cardiometabolic_II	Age_c	4.85e-01	6.52e-01	0.01	0.013	Non-significant	NPX ~ NSS_17_c * Age_c + ANO_c + Miglustat + Sex + Error(SampleID)	1, 48	0.61	0.50
VCPKMT	ENSG00000100483	OID31179	Q9H867	Oncology_II	NSS_17_c	1.61e-01	6.52e-01	0.041	-0.035	Non-significant	NPX ~ NSS_17_c * Age_c + ANO_c + Miglustat + Sex + Error(SampleID)	1, 48	2.16	2.03
MMP1	ENSG00000196611	OID20672	P03956	Inflammation	NSS_17_c	1.61e-01	6.52e-01	0.041	0.032	Non-significant	NPX ~ NSS_17_c * Age_c + ANO_c + Miglustat + Sex + Error(SampleID)	1, 47	1.71	2.02
LYPD1	ENSG00000150551	OID20821	Q8N2G4	Neurology	NSS_17_c	1.61e-01	6.52e-01	0.044	-0.025	Non-significant	NPX ~ NSS_17_c * Age_c + ANO_c + Miglustat + Sex + Error(SampleID)	1, 44	0.99	2.04
AHCY	ENSG00000101444	OID20199	P23526	Cardiometabolic	NSS_17_c	1.60e-01	6.52e-01	0.043	0.022	Non-significant	NPX ~ NSS_17_c * Age_c + ANO_c + Miglustat + Sex + Error(SampleID)	1, 45	0.75	2.04
RBP2	ENSG00000114113	OID21365	P50120	Oncology	NSS_17_c	1.60e-01	6.52e-01	0.043	-0.019	Non-significant	NPX ~ NSS_17_c * Age_c + ANO_c + Miglustat + Sex + Error(SampleID)	1, 45	0.55	2.04
NECTIN1	ENSG00000110400	OID30545	Q15223	Inflammation_II	NSS_17_c	1.61e-01	6.52e-01	0.04	-0.012	Non-significant	NPX ~ NSS_17_c * Age_c + ANO_c + Miglustat + Sex + Error(SampleID)	1, 48	0.24	2.02
PDCD1	ENSG00000188389	OID21396	Q15116	Oncology	NSS_17_c	1.61e-01	6.52e-01	0.041	0.011	Non-significant	NPX ~ NSS_17_c * Age_c + ANO_c + Miglustat + Sex + Error(SampleID)	1, 47	0.19	2.03
TEK	ENSG00000120156	OID21496	Q02763	Oncology	NSS_17_c	1.61e-01	6.52e-01	0.04	0.007	Non-significant	NPX ~ NSS_17_c * Age_c + ANO_c + Miglustat + Sex + Error(SampleID)	1, 48	0.08	2.02
SUOX	ENSG00000139531	OID31031	P51687	Neurology_II	Sex	8.89e-02	6.52e-01	0.059	0.262	Non-significant	NPX ~ NSS_17_c * Age_c + ANO_c + Miglustat + Sex + Error(SampleID)	1, 48	1.18	3.01
CLGN	ENSG00000153132	OID30957	O14967	Neurology_II	Sex	8.94e-02	6.52e-01	0.06	-0.159	Non-significant	NPX ~ NSS_17_c * Age_c + ANO_c + Miglustat + Sex + Error(SampleID)	1, 47	0.42	3.01
MAN2B2	ENSG00000013288	OID30306	Q9Y2E5	Cardiometabolic_II	Sex	8.92e-02	6.52e-01	0.06	0.145	Non-significant	NPX ~ NSS_17_c * Age_c + ANO_c + Miglustat + Sex + Error(SampleID)	1, 47	0.35	3.01
CA6	ENSG00000131686	OID21096	P23280	Neurology	Age_c	4.86e-01	6.53e-01	0.01	0.012	Non-significant	NPX ~ NSS_17_c * Age_c + ANO_c + Miglustat + Sex + Error(SampleID)	1, 48	0.51	0.49
CYTH3	ENSG00000008256	OID31208	O43739	Oncology_II	ANO_c	3.69e-01	6.53e-01	0.017	-0.05	Non-significant	NPX ~ NSS_17_c * Age_c + ANO_c + Miglustat + Sex + Error(SampleID)	1, 48	2.84	0.82
GLRX5	ENSG00000182512	OID30663	Q86SX6	Inflammation_II	ANO_c	3.68e-01	6.53e-01	0.017	0.024	Non-significant	NPX ~ NSS_17_c * Age_c + ANO_c + Miglustat + Sex + Error(SampleID)	1, 48	0.65	0.82
ATP6V1D	ENSG00000100554	OID21341	Q9Y5K8	Oncology	Miglustat	1.65e-01	6.53e-01	0.042	0.067	Non-significant	NPX ~ NSS_17_c * Age_c + ANO_c + Miglustat + Sex + Error(SampleID)	1, 45	0.10	2.00
TSPAN15	ENSG00000099282	OID30095	O95858	Cardiometabolic_II	NSS_17_c:Age_c	5.09e-01	6.54e-01	0.009	-0.001	Non-significant	NPX ~ NSS_17_c * Age_c + ANO_c + Miglustat + Sex + Error(SampleID)	1, 48	1.23	0.44
GATA3	ENSG00000107485	OID31219	P23771	Oncology_II	Age_c	4.87e-01	6.54e-01	0.01	0.014	Non-significant	NPX ~ NSS_17_c * Age_c + ANO_c + Miglustat + Sex + Error(SampleID)	1, 48	0.73	0.49
PSTPIP2	ENSG00000152229	OID30596	Q9H939	Inflammation_II	NSS_17_c	1.62e-01	6.54e-01	0.04	0.025	Non-significant	NPX ~ NSS_17_c * Age_c + ANO_c + Miglustat + Sex + Error(SampleID)	1, 48	1.08	2.02
EPO	ENSG00000130427	OID20522	P01588	Inflammation	ANO_c	3.69e-01	6.54e-01	0.018	-0.041	Non-significant	NPX ~ NSS_17_c * Age_c + ANO_c + Miglustat + Sex + Error(SampleID)	1, 44	1.49	0.82
TNFSF9	ENSG00000125657	OID30435	P41273	Inflammation_II	ANO_c	3.70e-01	6.54e-01	0.017	-0.02	Non-significant	NPX ~ NSS_17_c * Age_c + ANO_c + Miglustat + Sex + Error(SampleID)	1, 48	0.45	0.82
FGF6	ENSG00000111241	OID30443	P10767	Inflammation_II	NSS_17_c:Age_c	5.10e-01	6.54e-01	0.009	0.001	Non-significant	NPX ~ NSS_17_c * Age_c + ANO_c + Miglustat + Sex + Error(SampleID)	1, 48	0.88	0.44
SRP14	ENSG00000140319	OID21324	P37108	Oncology	Sex	8.98e-02	6.54e-01	0.063	-0.238	Non-significant	NPX ~ NSS_17_c * Age_c + ANO_c + Miglustat + Sex + Error(SampleID)	1, 45	0.92	3.01
RAB33A	ENSG00000134594	OID30122	Q14088	Cardiometabolic_II	Age_c	4.87e-01	6.54e-01	0.01	-0.016	Non-significant	NPX ~ NSS_17_c * Age_c + ANO_c + Miglustat + Sex + Error(SampleID)	1, 48	0.94	0.49
FLT4	ENSG00000037280	OID21491	P35916	Oncology	NSS_17_c	1.62e-01	6.54e-01	0.04	0.009	Non-significant	NPX ~ NSS_17_c * Age_c + ANO_c + Miglustat + Sex + Error(SampleID)	1, 48	0.15	2.01
PDIA5	ENSG00000065485	OID31209	Q14554	Oncology_II	NSS_17_c:Age_c	5.10e-01	6.55e-01	0.009	-0.001	Non-significant	NPX ~ NSS_17_c * Age_c + ANO_c + Miglustat + Sex + Error(SampleID)	1, 48	1.80	0.44
OSTN	ENSG00000188729	OID30909	P61366	Neurology_II	ANO_c	3.71e-01	6.55e-01	0.017	-0.051	Non-significant	NPX ~ NSS_17_c * Age_c + ANO_c + Miglustat + Sex + Error(SampleID)	1, 47	2.64	0.82
ATP6V1G1	ENSG00000136888	OID30242	O75348	Cardiometabolic_II	ANO_c	3.71e-01	6.55e-01	0.017	0.036	Non-significant	NPX ~ NSS_17_c * Age_c + ANO_c + Miglustat + Sex + Error(SampleID)	1, 48	1.46	0.82
LPP	ENSG00000145012	OID30190	Q93052	Cardiometabolic_II	ANO_c	3.71e-01	6.55e-01	0.017	-0.017	Non-significant	NPX ~ NSS_17_c * Age_c + ANO_c + Miglustat + Sex + Error(SampleID)	1, 48	0.33	0.82
TNF	ENSG00000232810	OID21237	P01375	Oncology	NSS_17_c:Age_c	5.11e-01	6.55e-01	0.01	0.001	Non-significant	NPX ~ NSS_17_c * Age_c + ANO_c + Miglustat + Sex + Error(SampleID)	1, 43	0.99	0.44
IL3RA	ENSG00000185291	OID20461	P26951	Inflammation	Miglustat	1.65e-01	6.55e-01	0.041	-0.102	Non-significant	NPX ~ NSS_17_c * Age_c + ANO_c + Miglustat + Sex + Error(SampleID)	1, 47	0.25	1.99
IL9	ENSG00000145839	OID31298	P15248	Oncology_II	Age_c	4.89e-01	6.56e-01	0.01	-0.022	Non-significant	NPX ~ NSS_17_c * Age_c + ANO_c + Miglustat + Sex + Error(SampleID)	1, 46	1.62	0.49
PDLIM7	ENSG00000196923	OID20729	Q9NR12	Inflammation	NSS_17_c	1.63e-01	6.56e-01	0.04	0.024	Non-significant	NPX ~ NSS_17_c * Age_c + ANO_c + Miglustat + Sex + Error(SampleID)	1, 48	0.99	2.01
CLEC4M	ENSG00000104938	OID30405	Q9H2X3	Cardiometabolic_II	NSS_17_c	1.63e-01	6.56e-01	0.04	-0.009	Non-significant	NPX ~ NSS_17_c * Age_c + ANO_c + Miglustat + Sex + Error(SampleID)	1, 48	0.13	2.01
CCN2	ENSG00000118523	OID20709	P29279	Inflammation	Age_c	4.89e-01	6.56e-01	0.01	-0.013	Non-significant	NPX ~ NSS_17_c * Age_c + ANO_c + Miglustat + Sex + Error(SampleID)	1, 48	0.63	0.49
MYL1	ENSG00000168530	OID30120	P05976	Cardiometabolic_II	NSS_17_c:Age_c	5.12e-01	6.56e-01	0.009	-0.001	Non-significant	NPX ~ NSS_17_c * Age_c + ANO_c + Miglustat + Sex + Error(SampleID)	1, 48	0.61	0.44
INPP5J	ENSG00000185133	OID30975	Q15735	Neurology_II	ANO_c	3.72e-01	6.56e-01	0.017	0.022	Non-significant	NPX ~ NSS_17_c * Age_c + ANO_c + Miglustat + Sex + Error(SampleID)	1, 48	0.56	0.81
STAT2	ENSG00000170581	OID30536	P52630	Inflammation_II	Age_c	4.89e-01	6.56e-01	0.01	-0.015	Non-significant	NPX ~ NSS_17_c * Age_c + ANO_c + Miglustat + Sex + Error(SampleID)	1, 48	0.85	0.49
CA8	ENSG00000178538	OID30482	P35219	Inflammation_II	Age_c	4.90e-01	6.56e-01	0.01	0.011	Non-significant	NPX ~ NSS_17_c * Age_c + ANO_c + Miglustat + Sex + Error(SampleID)	1, 48	0.50	0.48
CHAC2	ENSG00000143942	OID21230	Q8WUX2	Oncology	ANO_c	3.72e-01	6.56e-01	0.019	0.043	Non-significant	NPX ~ NSS_17_c * Age_c + ANO_c + Miglustat + Sex + Error(SampleID)	1, 43	1.47	0.81
CHAC2	ENSG00000143942	OID21230	Q8WUX2	Oncology	Sex	9.05e-02	6.57e-01	0.065	-0.31	Non-significant	NPX ~ NSS_17_c * Age_c + ANO_c + Miglustat + Sex + Error(SampleID)	1, 43	1.47	3.00
CA13	ENSG00000185015	OID20225	Q8N1Q1	Cardiometabolic	NSS_17_c	1.64e-01	6.57e-01	0.043	0.024	Non-significant	NPX ~ NSS_17_c * Age_c + ANO_c + Miglustat + Sex + Error(SampleID)	1, 45	0.95	2.00
ENSA	ENSG00000143420	OID31355	O43768	Oncology_II	ANO_c	3.73e-01	6.57e-01	0.017	-0.04	Non-significant	NPX ~ NSS_17_c * Age_c + ANO_c + Miglustat + Sex + Error(SampleID)	1, 48	1.84	0.81
RGS8	ENSG00000135824	OID20454	P57771	Inflammation	ANO_c	3.74e-01	6.57e-01	0.017	-0.031	Non-significant	NPX ~ NSS_17_c * Age_c + ANO_c + Miglustat + Sex + Error(SampleID)	1, 47	1.09	0.81
SFTPA2	ENSG00000185303	OID21218	Q8IWL1	Oncology	ANO_c	3.74e-01	6.57e-01	0.018	-0.031	Non-significant	NPX ~ NSS_17_c * Age_c + ANO_c + Miglustat + Sex + Error(SampleID)	1, 43	0.77	0.81
DLGAP5	ENSG00000126787	OID30976	Q15398	Neurology_II	ANO_c	3.74e-01	6.57e-01	0.017	0.029	Non-significant	NPX ~ NSS_17_c * Age_c + ANO_c + Miglustat + Sex + Error(SampleID)	1, 48	0.96	0.81
PCDHB15	ENSG00000113248	OID31377	Q9Y5E8	Oncology_II	ANO_c	3.74e-01	6.57e-01	0.017	-0.021	Non-significant	NPX ~ NSS_17_c * Age_c + ANO_c + Miglustat + Sex + Error(SampleID)	1, 48	0.52	0.81
ANXA11	ENSG00000122359	OID20583	P50995	Inflammation	ANO_c	3.73e-01	6.57e-01	0.018	0.007	Non-significant	NPX ~ NSS_17_c * Age_c + ANO_c + Miglustat + Sex + Error(SampleID)	1, 44	0.05	0.81
TRIM24	ENSG00000122779	OID31271	O15164	Oncology_II	ANO_c	3.75e-01	6.57e-01	0.017	0.037	Non-significant	NPX ~ NSS_17_c * Age_c + ANO_c + Miglustat + Sex + Error(SampleID)	1, 46	1.40	0.80
PDGFA	ENSG00000197461	OID20313	P04085	Cardiometabolic	ANO_c	3.74e-01	6.57e-01	0.016	0.032	Non-significant	NPX ~ NSS_17_c * Age_c + ANO_c + Miglustat + Sex + Error(SampleID)	1, 48	1.16	0.80
ICAM5	ENSG00000105376	OID20145	Q9UMF0	Cardiometabolic	ANO_c	3.75e-01	6.57e-01	0.018	0.013	Non-significant	NPX ~ NSS_17_c * Age_c + ANO_c + Miglustat + Sex + Error(SampleID)	1, 45	0.16	0.80
KHK	ENSG00000138030	OID30241	P50053	Cardiometabolic_II	Age_c	4.91e-01	6.57e-01	0.01	0.012	Non-significant	NPX ~ NSS_17_c * Age_c + ANO_c + Miglustat + Sex + Error(SampleID)	1, 48	0.56	0.48
SEMA3G	ENSG00000010319	OID30599	Q9NS98	Inflammation_II	Age_c	4.91e-01	6.57e-01	0.01	-0.006	Non-significant	NPX ~ NSS_17_c * Age_c + ANO_c + Miglustat + Sex + Error(SampleID)	1, 48	0.15	0.48
CA7	ENSG00000168748	OID31265	P43166	Oncology_II	NSS_17_c	1.64e-01	6.58e-01	0.042	-0.03	Non-significant	NPX ~ NSS_17_c * Age_c + ANO_c + Miglustat + Sex + Error(SampleID)	1, 46	1.51	2.00
TNFRSF17	ENSG00000048462	OID30589	Q02223	Inflammation_II	Age_c	4.92e-01	6.58e-01	0.01	0.007	Non-significant	NPX ~ NSS_17_c * Age_c + ANO_c + Miglustat + Sex + Error(SampleID)	1, 48	0.21	0.48
MDM1	ENSG00000111554	OID30945	Q8TC05	Neurology_II	ANO_c	3.75e-01	6.58e-01	0.017	0.041	Non-significant	NPX ~ NSS_17_c * Age_c + ANO_c + Miglustat + Sex + Error(SampleID)	1, 47	1.75	0.80
MTSS1	ENSG00000170873	OID31492	O43312	Oncology_II	ANO_c	3.75e-01	6.58e-01	0.016	0.034	Non-significant	NPX ~ NSS_17_c * Age_c + ANO_c + Miglustat + Sex + Error(SampleID)	1, 48	1.34	0.80
TBC1D5	ENSG00000131374	OID20521	Q92609	Inflammation	Miglustat	1.67e-01	6.58e-01	0.043	0.199	Non-significant	NPX ~ NSS_17_c * Age_c + ANO_c + Miglustat + Sex + Error(SampleID)	1, 44	0.90	1.98
UNG	ENSG00000076248	OID31419	P13051	Oncology_II	Miglustat	1.66e-01	6.58e-01	0.04	-0.157	Non-significant	NPX ~ NSS_17_c * Age_c + ANO_c + Miglustat + Sex + Error(SampleID)	1, 48	0.61	1.98
PTPRM	ENSG00000173482	OID20598	P28827	Inflammation	NSS_17_c:Age_c	5.14e-01	6.58e-01	0.01	0	Non-significant	NPX ~ NSS_17_c * Age_c + ANO_c + Miglustat + Sex + Error(SampleID)	1, 44	0.04	0.43
ECSCR	ENSG00000249751	OID30831	Q19T08	Neurology_II	NSS_17_c:Age_c	5.14e-01	6.58e-01	0.009	-0.001	Non-significant	NPX ~ NSS_17_c * Age_c + ANO_c + Miglustat + Sex + Error(SampleID)	1, 48	2.03	0.43
NUBP1	ENSG00000103274	OID31412	P53384	Oncology_II	ANO_c	3.77e-01	6.59e-01	0.016	-0.097	Non-significant	NPX ~ NSS_17_c * Age_c + ANO_c + Miglustat + Sex + Error(SampleID)	1, 48	10.95	0.80
LPO	ENSG00000167419	OID20963	P22079	Neurology	ANO_c	3.77e-01	6.59e-01	0.017	0.027	Non-significant	NPX ~ NSS_17_c * Age_c + ANO_c + Miglustat + Sex + Error(SampleID)	1, 46	0.77	0.80
TMEM106A	ENSG00000184988	OID31411	Q96A25	Oncology_II	ANO_c	3.77e-01	6.59e-01	0.016	0.027	Non-significant	NPX ~ NSS_17_c * Age_c + ANO_c + Miglustat + Sex + Error(SampleID)	1, 48	0.81	0.80
PLA2G10	ENSG00000069764	OID21002	O15496	Neurology	ANO_c	3.77e-01	6.59e-01	0.017	0.02	Non-significant	NPX ~ NSS_17_c * Age_c + ANO_c + Miglustat + Sex + Error(SampleID)	1, 46	0.41	0.79
IL17D	ENSG00000172458	OID20481	Q8TAD2	Inflammation	ANO_c	3.77e-01	6.59e-01	0.017	0.017	Non-significant	NPX ~ NSS_17_c * Age_c + ANO_c + Miglustat + Sex + Error(SampleID)	1, 47	0.35	0.80
HEPH	ENSG00000089472	OID30337	Q9BQS7	Cardiometabolic_II	ANO_c	3.76e-01	6.59e-01	0.017	0.01	Non-significant	NPX ~ NSS_17_c * Age_c + ANO_c + Miglustat + Sex + Error(SampleID)	1, 47	0.12	0.80
PZP	ENSG00000126838	OID30730	P20742	Inflammation_II	NSS_17_c:Age_c	5.15e-01	6.59e-01	0.009	-0.001	Non-significant	NPX ~ NSS_17_c * Age_c + ANO_c + Miglustat + Sex + Error(SampleID)	1, 47	1.27	0.43
BCR	ENSG00000186716	OID20558	P11274	Inflammation	ANO_c	3.78e-01	6.59e-01	0.018	0.024	Non-significant	NPX ~ NSS_17_c * Age_c + ANO_c + Miglustat + Sex + Error(SampleID)	1, 44	0.51	0.79
IGFBP2	ENSG00000115457	OID20325	P18065	Cardiometabolic	ANO_c	3.78e-01	6.59e-01	0.016	0.018	Non-significant	NPX ~ NSS_17_c * Age_c + ANO_c + Miglustat + Sex + Error(SampleID)	1, 48	0.39	0.79
IDI2	ENSG00000148377	OID20823	Q9BXS1	Neurology	ANO_c	3.78e-01	6.59e-01	0.018	0.017	Non-significant	NPX ~ NSS_17_c * Age_c + ANO_c + Miglustat + Sex + Error(SampleID)	1, 44	0.32	0.79
EGLN1	ENSG00000135766	OID20572	Q9GZT9	Inflammation	Sex	9.12e-02	6.59e-01	0.063	-0.294	Non-significant	NPX ~ NSS_17_c * Age_c + ANO_c + Miglustat + Sex + Error(SampleID)	1, 44	1.37	2.98
TRPV3	ENSG00000167723	OID30128	Q8NET8	Cardiometabolic_II	Sex	9.10e-02	6.59e-01	0.058	-0.288	Non-significant	NPX ~ NSS_17_c * Age_c + ANO_c + Miglustat + Sex + Error(SampleID)	1, 48	1.44	2.97
AIFM1	ENSG00000156709	OID21287	O95831	Oncology	Age_c	4.93e-01	6.59e-01	0.011	-0.02	Non-significant	NPX ~ NSS_17_c * Age_c + ANO_c + Miglustat + Sex + Error(SampleID)	1, 45	1.36	0.48
MPIG6B	ENSG00000204420	OID20779	O95866	Inflammation	Miglustat	1.67e-01	6.59e-01	0.039	0.274	Non-significant	NPX ~ NSS_17_c * Age_c + ANO_c + Miglustat + Sex + Error(SampleID)	1, 48	1.87	1.97
ADAM23	ENSG00000114948	OID20651	O75077	Inflammation	Miglustat	1.67e-01	6.59e-01	0.04	-0.164	Non-significant	NPX ~ NSS_17_c * Age_c + ANO_c + Miglustat + Sex + Error(SampleID)	1, 47	0.64	1.97
IL7R	ENSG00000168685	OID21136	P16871	Neurology	Sex	9.17e-02	6.59e-01	0.058	-0.159	Non-significant	NPX ~ NSS_17_c * Age_c + ANO_c + Miglustat + Sex + Error(SampleID)	1, 48	0.44	2.96
LGALS3	ENSG00000131981	OID20284	P17931	Cardiometabolic	Sex	9.17e-02	6.59e-01	0.058	-0.145	Non-significant	NPX ~ NSS_17_c * Age_c + ANO_c + Miglustat + Sex + Error(SampleID)	1, 48	0.37	2.96
NPPC	ENSG00000163273	OID20568	P23582	Inflammation	NSS_17_c	1.72e-01	6.59e-01	0.042	-0.037	Non-significant	NPX ~ NSS_17_c * Age_c + ANO_c + Miglustat + Sex + Error(SampleID)	1, 44	2.29	1.93
BGLAP	ENSG00000242252	OID30389	P02818	Cardiometabolic_II	NSS_17_c	1.71e-01	6.59e-01	0.039	0.036	Non-significant	NPX ~ NSS_17_c * Age_c + ANO_c + Miglustat + Sex + Error(SampleID)	1, 48	2.39	1.93
IL31	ENSG00000204671	OID30487	Q6EBC2	Inflammation_II	NSS_17_c	1.73e-01	6.59e-01	0.038	-0.035	Non-significant	NPX ~ NSS_17_c * Age_c + ANO_c + Miglustat + Sex + Error(SampleID)	1, 48	2.22	1.92
DIPK1C	ENSG00000187773	OID30932	Q0P6D2	Neurology_II	NSS_17_c	1.71e-01	6.59e-01	0.039	0.035	Non-significant	NPX ~ NSS_17_c * Age_c + ANO_c + Miglustat + Sex + Error(SampleID)	1, 47	2.04	1.93
PMVK	ENSG00000163344	OID20850	Q15126	Neurology	NSS_17_c	1.70e-01	6.59e-01	0.042	0.031	Non-significant	NPX ~ NSS_17_c * Age_c + ANO_c + Miglustat + Sex + Error(SampleID)	1, 44	1.56	1.95
RAB11FIP3	ENSG00000090565	OID30325	O75154	Cardiometabolic_II	NSS_17_c	1.71e-01	6.59e-01	0.04	0.029	Non-significant	NPX ~ NSS_17_c * Age_c + ANO_c + Miglustat + Sex + Error(SampleID)	1, 47	1.47	1.93
ENPP7	ENSG00000182156	OID20689	Q6UWV6	Inflammation	NSS_17_c	1.72e-01	6.59e-01	0.038	0.028	Non-significant	NPX ~ NSS_17_c * Age_c + ANO_c + Miglustat + Sex + Error(SampleID)	1, 48	1.45	1.92
UXS1	ENSG00000115652	OID21189	Q8NBZ7	Oncology	NSS_17_c	1.71e-01	6.59e-01	0.043	0.026	Non-significant	NPX ~ NSS_17_c * Age_c + ANO_c + Miglustat + Sex + Error(SampleID)	1, 43	0.88	1.93
NUDT15	ENSG00000136159	OID30102	Q9NV35	Cardiometabolic_II	NSS_17_c	1.65e-01	6.59e-01	0.04	-0.025	Non-significant	NPX ~ NSS_17_c * Age_c + ANO_c + Miglustat + Sex + Error(SampleID)	1, 48	1.07	1.99
EXOSC10	ENSG00000171824	OID30083	Q01780	Cardiometabolic_II	NSS_17_c	1.71e-01	6.59e-01	0.039	-0.024	Non-significant	NPX ~ NSS_17_c * Age_c + ANO_c + Miglustat + Sex + Error(SampleID)	1, 48	1.02	1.93
ARSB	ENSG00000113273	OID21331	P15848	Oncology	NSS_17_c	1.68e-01	6.59e-01	0.042	0.023	Non-significant	NPX ~ NSS_17_c * Age_c + ANO_c + Miglustat + Sex + Error(SampleID)	1, 45	0.85	1.97
SPRING1	ENSG00000111412	OID31197	Q9H741	Oncology_II	NSS_17_c	1.73e-01	6.59e-01	0.038	-0.023	Non-significant	NPX ~ NSS_17_c * Age_c + ANO_c + Miglustat + Sex + Error(SampleID)	1, 48	0.93	1.91
PTGES2	ENSG00000148334	OID30561	Q9H7Z7	Inflammation_II	NSS_17_c	1.68e-01	6.59e-01	0.039	0.022	Non-significant	NPX ~ NSS_17_c * Age_c + ANO_c + Miglustat + Sex + Error(SampleID)	1, 48	0.86	1.96
CASC3	ENSG00000108349	OID30921	O15234	Neurology_II	NSS_17_c	1.68e-01	6.59e-01	0.04	0.021	Non-significant	NPX ~ NSS_17_c * Age_c + ANO_c + Miglustat + Sex + Error(SampleID)	1, 47	0.75	1.96
ERVV-1	ENSG00000269526	OID30094	B6SEH8	Cardiometabolic_II	NSS_17_c	1.72e-01	6.59e-01	0.039	-0.021	Non-significant	NPX ~ NSS_17_c * Age_c + ANO_c + Miglustat + Sex + Error(SampleID)	1, 48	0.81	1.93
CEACAM16	ENSG00000213892	OID31495	Q2WEN9	Oncology_II	NSS_17_c	1.71e-01	6.59e-01	0.039	-0.021	Non-significant	NPX ~ NSS_17_c * Age_c + ANO_c + Miglustat + Sex + Error(SampleID)	1, 48	0.78	1.93
MTUS1	ENSG00000129422	OID31315	Q9ULD2	Oncology_II	NSS_17_c	1.69e-01	6.59e-01	0.041	0.02	Non-significant	NPX ~ NSS_17_c * Age_c + ANO_c + Miglustat + Sex + Error(SampleID)	1, 46	0.68	1.96
SPART	ENSG00000133104	OID30656	Q8N0X7	Inflammation_II	NSS_17_c	1.70e-01	6.59e-01	0.039	0.02	Non-significant	NPX ~ NSS_17_c * Age_c + ANO_c + Miglustat + Sex + Error(SampleID)	1, 48	0.72	1.94
CXCL14	ENSG00000145824	OID20458	O95715	Inflammation	NSS_17_c	1.73e-01	6.59e-01	0.039	-0.019	Non-significant	NPX ~ NSS_17_c * Age_c + ANO_c + Miglustat + Sex + Error(SampleID)	1, 47	0.66	1.91
CELA2A	ENSG00000142615	OID30411	P08217	Cardiometabolic_II	NSS_17_c	1.70e-01	6.59e-01	0.039	-0.019	Non-significant	NPX ~ NSS_17_c * Age_c + ANO_c + Miglustat + Sex + Error(SampleID)	1, 48	0.63	1.94
MYO6	ENSG00000196586	OID30989	Q9UM54	Neurology_II	NSS_17_c	1.71e-01	6.59e-01	0.039	-0.016	Non-significant	NPX ~ NSS_17_c * Age_c + ANO_c + Miglustat + Sex + Error(SampleID)	1, 48	0.48	1.93
RASA1	ENSG00000145715	OID20826	P20936	Neurology	NSS_17_c	1.69e-01	6.59e-01	0.042	-0.016	Non-significant	NPX ~ NSS_17_c * Age_c + ANO_c + Miglustat + Sex + Error(SampleID)	1, 44	0.41	1.95
IL1A	ENSG00000115008	OID20488	P01583	Inflammation	NSS_17_c	1.66e-01	6.59e-01	0.04	-0.015	Non-significant	NPX ~ NSS_17_c * Age_c + ANO_c + Miglustat + Sex + Error(SampleID)	1, 47	0.41	1.98
FCRL2	ENSG00000132704	OID20639	Q96LA5	Inflammation	NSS_17_c	1.68e-01	6.59e-01	0.04	0.013	Non-significant	NPX ~ NSS_17_c * Age_c + ANO_c + Miglustat + Sex + Error(SampleID)	1, 47	0.31	1.96
RETN	ENSG00000104918	OID20327	Q9HD89	Cardiometabolic	NSS_17_c	1.72e-01	6.59e-01	0.038	0.012	Non-significant	NPX ~ NSS_17_c * Age_c + ANO_c + Miglustat + Sex + Error(SampleID)	1, 48	0.28	1.92
FAP	ENSG00000078098	OID20330	Q12884	Cardiometabolic	NSS_17_c	1.72e-01	6.59e-01	0.039	-0.012	Non-significant	NPX ~ NSS_17_c * Age_c + ANO_c + Miglustat + Sex + Error(SampleID)	1, 48	0.26	1.92
CCL11	ENSG00000172156	OID20668	P51671	Inflammation	NSS_17_c	1.69e-01	6.59e-01	0.04	0.012	Non-significant	NPX ~ NSS_17_c * Age_c + ANO_c + Miglustat + Sex + Error(SampleID)	1, 47	0.24	1.96
SMOC2	ENSG00000112562	OID20730	Q9H3U7	Inflammation	NSS_17_c	1.66e-01	6.59e-01	0.04	-0.011	Non-significant	NPX ~ NSS_17_c * Age_c + ANO_c + Miglustat + Sex + Error(SampleID)	1, 48	0.22	1.98
EPHA2	ENSG00000142627	OID21342	P29317	Oncology	NSS_17_c	1.69e-01	6.59e-01	0.042	0.01	Non-significant	NPX ~ NSS_17_c * Age_c + ANO_c + Miglustat + Sex + Error(SampleID)	1, 45	0.18	1.96
NOTCH3	ENSG00000074181	OID20253	Q9UM47	Cardiometabolic	NSS_17_c	1.70e-01	6.59e-01	0.039	-0.01	Non-significant	NPX ~ NSS_17_c * Age_c + ANO_c + Miglustat + Sex + Error(SampleID)	1, 48	0.19	1.95
CLEC4G	ENSG00000182566	OID20590	Q6UXB4	Inflammation	NSS_17_c	1.73e-01	6.59e-01	0.042	0.01	Non-significant	NPX ~ NSS_17_c * Age_c + ANO_c + Miglustat + Sex + Error(SampleID)	1, 44	0.16	1.92
MAMDC2	ENSG00000165072	OID30309	Q7Z304	Cardiometabolic_II	NSS_17_c	1.68e-01	6.59e-01	0.04	0.009	Non-significant	NPX ~ NSS_17_c * Age_c + ANO_c + Miglustat + Sex + Error(SampleID)	1, 47	0.16	1.97
ROBO1	ENSG00000169855	OID20734	Q9Y6N7	Inflammation	NSS_17_c	1.70e-01	6.59e-01	0.039	0.009	Non-significant	NPX ~ NSS_17_c * Age_c + ANO_c + Miglustat + Sex + Error(SampleID)	1, 48	0.15	1.94
IGSF8	ENSG00000162729	OID20167	Q969P0	Cardiometabolic	NSS_17_c	1.70e-01	6.59e-01	0.041	0.009	Non-significant	NPX ~ NSS_17_c * Age_c + ANO_c + Miglustat + Sex + Error(SampleID)	1, 45	0.12	1.94
PLAU	ENSG00000122861	OID21124	P00749	Neurology	NSS_17_c	1.71e-01	6.59e-01	0.039	0.008	Non-significant	NPX ~ NSS_17_c * Age_c + ANO_c + Miglustat + Sex + Error(SampleID)	1, 48	0.11	1.93
CD300A	ENSG00000167851	OID30576	Q9UGN4	Inflammation_II	NSS_17_c	1.71e-01	6.59e-01	0.039	0.008	Non-significant	NPX ~ NSS_17_c * Age_c + ANO_c + Miglustat + Sex + Error(SampleID)	1, 48	0.11	1.93
DLL1	ENSG00000198719	OID21525	O00548	Oncology	NSS_17_c	1.70e-01	6.59e-01	0.039	0.007	Non-significant	NPX ~ NSS_17_c * Age_c + ANO_c + Miglustat + Sex + Error(SampleID)	1, 48	0.09	1.94
NUDT15	ENSG00000136159	OID30102	Q9NV35	Cardiometabolic_II	NSS_17_c:Age_c	5.15e-01	6.59e-01	0.009	-0.001	Non-significant	NPX ~ NSS_17_c * Age_c + ANO_c + Miglustat + Sex + Error(SampleID)	1, 48	1.07	0.43
EGF	ENSG00000138798	OID20698	P01133	Inflammation	Age_c	4.93e-01	6.60e-01	0.01	-0.035	Non-significant	NPX ~ NSS_17_c * Age_c + ANO_c + Miglustat + Sex + Error(SampleID)	1, 48	4.94	0.48
COL6A3	ENSG00000163359	OID20292	P12111	Cardiometabolic	Sex	9.20e-02	6.60e-01	0.058	0.113	Non-significant	NPX ~ NSS_17_c * Age_c + ANO_c + Miglustat + Sex + Error(SampleID)	1, 48	0.22	2.96
RTN4R	ENSG00000040608	OID21424	Q9BZR6	Oncology	Age_c	4.94e-01	6.60e-01	0.01	0.005	Non-significant	NPX ~ NSS_17_c * Age_c + ANO_c + Miglustat + Sex + Error(SampleID)	1, 47	0.08	0.48
GRHPR	ENSG00000137106	OID30289	Q9UBQ7	Cardiometabolic_II	Miglustat	1.68e-01	6.60e-01	0.04	-0.208	Non-significant	NPX ~ NSS_17_c * Age_c + ANO_c + Miglustat + Sex + Error(SampleID)	1, 47	1.07	1.96
OXT	ENSG00000101405	OID21047	P01178	Neurology	Age_c	4.95e-01	6.61e-01	0.01	-0.022	Non-significant	NPX ~ NSS_17_c * Age_c + ANO_c + Miglustat + Sex + Error(SampleID)	1, 48	1.89	0.47
LAIR2	ENSG00000167618	OID20965	Q6ISS4	Neurology	ANO_c	3.80e-01	6.61e-01	0.017	0.034	Non-significant	NPX ~ NSS_17_c * Age_c + ANO_c + Miglustat + Sex + Error(SampleID)	1, 46	1.24	0.79
MFAP4	ENSG00000166482	OID30598	P55083	Inflammation_II	Age_c	4.95e-01	6.61e-01	0.01	0.012	Non-significant	NPX ~ NSS_17_c * Age_c + ANO_c + Miglustat + Sex + Error(SampleID)	1, 48	0.54	0.47
IGDCC3	ENSG00000174498	OID30862	Q8IVU1	Neurology_II	NSS_17_c:Age_c	5.17e-01	6.61e-01	0.009	0.002	Non-significant	NPX ~ NSS_17_c * Age_c + ANO_c + Miglustat + Sex + Error(SampleID)	1, 48	2.83	0.43
MINK1	ENSG00000141503	OID31156	Q8N4C8	Neurology_II	NSS_17_c:Age_c	5.17e-01	6.61e-01	0.009	0.001	Non-significant	NPX ~ NSS_17_c * Age_c + ANO_c + Miglustat + Sex + Error(SampleID)	1, 48	1.99	0.43
LGALS3BP	ENSG00000108679	OID30765	Q08380	Inflammation_II	ANO_c	3.80e-01	6.61e-01	0.016	0.02	Non-significant	NPX ~ NSS_17_c * Age_c + ANO_c + Miglustat + Sex + Error(SampleID)	1, 47	0.38	0.78
KLK7	ENSG00000169035	OID30652	P49862	Inflammation_II	ANO_c	3.80e-01	6.61e-01	0.016	-0.015	Non-significant	NPX ~ NSS_17_c * Age_c + ANO_c + Miglustat + Sex + Error(SampleID)	1, 48	0.26	0.78
MEGF9	ENSG00000106780	OID20285	Q9H1U4	Cardiometabolic	ANO_c	3.80e-01	6.61e-01	0.016	0.007	Non-significant	NPX ~ NSS_17_c * Age_c + ANO_c + Miglustat + Sex + Error(SampleID)	1, 48	0.06	0.78
NCAM1	ENSG00000149294	OID20354	P13591	Cardiometabolic	NSS_17_c:Age_c	5.18e-01	6.61e-01	0.009	0	Non-significant	NPX ~ NSS_17_c * Age_c + ANO_c + Miglustat + Sex + Error(SampleID)	1, 48	0.11	0.42
HSP90B1	ENSG00000166598	OID20829	P14625	Neurology	NSS_17_c	1.74e-01	6.62e-01	0.042	-0.042	Non-significant	NPX ~ NSS_17_c * Age_c + ANO_c + Miglustat + Sex + Error(SampleID)	1, 44	3.04	1.91
ECHS1	ENSG00000127884	OID30239	P30084	Cardiometabolic_II	NSS_17_c	1.75e-01	6.62e-01	0.038	0.033	Non-significant	NPX ~ NSS_17_c * Age_c + ANO_c + Miglustat + Sex + Error(SampleID)	1, 48	2.03	1.90
EHBP1	ENSG00000115504	OID30302	Q8NDI1	Cardiometabolic_II	NSS_17_c	1.75e-01	6.62e-01	0.039	0.019	Non-significant	NPX ~ NSS_17_c * Age_c + ANO_c + Miglustat + Sex + Error(SampleID)	1, 47	0.67	1.90
KRT6C	ENSG00000170465	OID30169	P48668	Cardiometabolic_II	NSS_17_c	1.75e-01	6.62e-01	0.038	-0.019	Non-significant	NPX ~ NSS_17_c * Age_c + ANO_c + Miglustat + Sex + Error(SampleID)	1, 48	0.67	1.90
CAPN3	ENSG00000092529	OID31384	P20807	Oncology_II	NSS_17_c	1.75e-01	6.62e-01	0.038	-0.018	Non-significant	NPX ~ NSS_17_c * Age_c + ANO_c + Miglustat + Sex + Error(SampleID)	1, 48	0.62	1.90
CCL18	ENSG00000275385	OID20395	P55774	Cardiometabolic	NSS_17_c	1.74e-01	6.62e-01	0.038	0.017	Non-significant	NPX ~ NSS_17_c * Age_c + ANO_c + Miglustat + Sex + Error(SampleID)	1, 48	0.50	1.90
OGA	ENSG00000198408	OID31465	O60502	Oncology_II	Sex	9.29e-02	6.62e-01	0.058	-0.198	Non-significant	NPX ~ NSS_17_c * Age_c + ANO_c + Miglustat + Sex + Error(SampleID)	1, 48	0.69	2.94
ANPEP	ENSG00000166825	OID20350	P15144	Cardiometabolic	Sex	9.30e-02	6.62e-01	0.058	0.091	Non-significant	NPX ~ NSS_17_c * Age_c + ANO_c + Miglustat + Sex + Error(SampleID)	1, 48	0.15	2.94
TNFRSF13B	ENSG00000240505	OID20702	O14836	Inflammation	Sex	9.30e-02	6.62e-01	0.058	-0.087	Non-significant	NPX ~ NSS_17_c * Age_c + ANO_c + Miglustat + Sex + Error(SampleID)	1, 48	0.13	2.94
SERPINH1	ENSG00000149257	OID31322	P50454	Oncology_II	Sex	9.37e-02	6.62e-01	0.06	-0.787	Non-significant	NPX ~ NSS_17_c * Age_c + ANO_c + Miglustat + Sex + Error(SampleID)	1, 46	10.52	2.93
EIF2S2	ENSG00000125977	OID30270	P20042	Cardiometabolic_II	Sex	9.35e-02	6.62e-01	0.058	-0.446	Non-significant	NPX ~ NSS_17_c * Age_c + ANO_c + Miglustat + Sex + Error(SampleID)	1, 48	3.52	2.93
GET3	ENSG00000198356	OID30303	O43681	Cardiometabolic_II	Sex	9.38e-02	6.62e-01	0.059	-0.276	Non-significant	NPX ~ NSS_17_c * Age_c + ANO_c + Miglustat + Sex + Error(SampleID)	1, 47	1.30	2.92
FCRL5	ENSG00000143297	OID21111	Q96RD9	Neurology	Sex	9.40e-02	6.62e-01	0.057	0.176	Non-significant	NPX ~ NSS_17_c * Age_c + ANO_c + Miglustat + Sex + Error(SampleID)	1, 48	0.55	2.92
CHRDL2	ENSG00000054938	OID20223	Q6WN34	Cardiometabolic	Age_c	4.97e-01	6.63e-01	0.01	-0.012	Non-significant	NPX ~ NSS_17_c * Age_c + ANO_c + Miglustat + Sex + Error(SampleID)	1, 45	0.52	0.47
ENTPD6	ENSG00000197586	OID20100	O75354	Cardiometabolic	Age_c	4.97e-01	6.63e-01	0.011	-0.005	Non-significant	NPX ~ NSS_17_c * Age_c + ANO_c + Miglustat + Sex + Error(SampleID)	1, 44	0.09	0.47
KRT14	ENSG00000186847	OID20800	P02533	Neurology	Age_c	4.97e-01	6.63e-01	0.011	0.012	Non-significant	NPX ~ NSS_17_c * Age_c + ANO_c + Miglustat + Sex + Error(SampleID)	1, 44	0.48	0.47
ADGRV1	ENSG00000164199	OID30877	Q8WXG9	Neurology_II	Age_c	4.98e-01	6.63e-01	0.01	-0.033	Non-significant	NPX ~ NSS_17_c * Age_c + ANO_c + Miglustat + Sex + Error(SampleID)	1, 48	4.47	0.47
CD63	ENSG00000135404	OID20988	P08962	Neurology	Age_c	4.98e-01	6.63e-01	0.01	-0.009	Non-significant	NPX ~ NSS_17_c * Age_c + ANO_c + Miglustat + Sex + Error(SampleID)	1, 46	0.31	0.47
FUT3_FUT5		OID21013	P21217_Q11128	Neurology	Age_c	4.98e-01	6.63e-01	0.01	-0.01	Non-significant	NPX ~ NSS_17_c * Age_c + ANO_c + Miglustat + Sex + Error(SampleID)	1, 48	0.37	0.47
RALY	ENSG00000125970	OID31382	Q9UKM9	Oncology_II	ANO_c	3.82e-01	6.63e-01	0.016	-0.031	Non-significant	NPX ~ NSS_17_c * Age_c + ANO_c + Miglustat + Sex + Error(SampleID)	1, 48	1.11	0.78
SCRIB	ENSG00000180900	OID31455	Q14160	Oncology_II	ANO_c	3.82e-01	6.63e-01	0.016	0.028	Non-significant	NPX ~ NSS_17_c * Age_c + ANO_c + Miglustat + Sex + Error(SampleID)	1, 48	0.92	0.78
RALB	ENSG00000144118	OID30567	P11234	Inflammation_II	ANO_c	3.82e-01	6.63e-01	0.016	0.024	Non-significant	NPX ~ NSS_17_c * Age_c + ANO_c + Miglustat + Sex + Error(SampleID)	1, 48	0.66	0.78
DCN	ENSG00000011465	OID20106	P07585	Cardiometabolic	Age_c	4.99e-01	6.63e-01	0.01	0.009	Non-significant	NPX ~ NSS_17_c * Age_c + ANO_c + Miglustat + Sex + Error(SampleID)	1, 44	0.26	0.47
ACE	ENSG00000159640	OID30696	P12821	Inflammation_II	NSS_17_c:Age_c	5.20e-01	6.64e-01	0.009	0	Non-significant	NPX ~ NSS_17_c * Age_c + ANO_c + Miglustat + Sex + Error(SampleID)	1, 48	0.12	0.42
CDC123	ENSG00000151465	OID31242	O75794	Oncology_II	Sex	9.46e-02	6.64e-01	0.057	0.362	Non-significant	NPX ~ NSS_17_c * Age_c + ANO_c + Miglustat + Sex + Error(SampleID)	1, 48	2.34	2.91
MESD	ENSG00000117899	OID21099	Q14696	Neurology	Sex	9.47e-02	6.64e-01	0.057	-0.168	Non-significant	NPX ~ NSS_17_c * Age_c + ANO_c + Miglustat + Sex + Error(SampleID)	1, 48	0.50	2.91
GLYR1	ENSG00000140632	OID31364	Q49A26	Oncology_II	NSS_17_c:Age_c	5.20e-01	6.64e-01	0.009	-0.001	Non-significant	NPX ~ NSS_17_c * Age_c + ANO_c + Miglustat + Sex + Error(SampleID)	1, 48	1.26	0.42
MEP1B	ENSG00000141434	OID20168	Q16820	Cardiometabolic	NSS_17_c:Age_c	5.21e-01	6.64e-01	0.009	0.001	Non-significant	NPX ~ NSS_17_c * Age_c + ANO_c + Miglustat + Sex + Error(SampleID)	1, 45	1.20	0.42
CD163	ENSG00000177575	OID20360	Q86VB7	Cardiometabolic	ANO_c	3.83e-01	6.64e-01	0.016	-0.013	Non-significant	NPX ~ NSS_17_c * Age_c + ANO_c + Miglustat + Sex + Error(SampleID)	1, 48	0.22	0.77
RASGRF1	ENSG00000058335	OID31213	Q13972	Oncology_II	Age_c	5.00e-01	6.64e-01	0.01	-0.036	Non-significant	NPX ~ NSS_17_c * Age_c + ANO_c + Miglustat + Sex + Error(SampleID)	1, 48	5.25	0.46
C2	ENSG00000166278	OID20410	P06681	Cardiometabolic	Age_c	5.00e-01	6.65e-01	0.01	0.005	Non-significant	NPX ~ NSS_17_c * Age_c + ANO_c + Miglustat + Sex + Error(SampleID)	1, 48	0.11	0.46
SLC28A1	ENSG00000156222	OID31220	O00337	Oncology_II	NSS_17_c	1.77e-01	6.65e-01	0.038	0.031	Non-significant	NPX ~ NSS_17_c * Age_c + ANO_c + Miglustat + Sex + Error(SampleID)	1, 48	1.76	1.88
PDGFB	ENSG00000100311	OID20741	P01127	Inflammation	NSS_17_c	1.76e-01	6.65e-01	0.038	0.029	Non-significant	NPX ~ NSS_17_c * Age_c + ANO_c + Miglustat + Sex + Error(SampleID)	1, 48	1.53	1.88
DCTN1	ENSG00000204843	OID21399	Q14203	Oncology	NSS_17_c	1.77e-01	6.65e-01	0.038	0.027	Non-significant	NPX ~ NSS_17_c * Age_c + ANO_c + Miglustat + Sex + Error(SampleID)	1, 47	1.26	1.88
FGFR2	ENSG00000066468	OID21478	P21802	Oncology	NSS_17_c	1.77e-01	6.65e-01	0.038	0.007	Non-significant	NPX ~ NSS_17_c * Age_c + ANO_c + Miglustat + Sex + Error(SampleID)	1, 48	0.08	1.88
LILRB1	ENSG00000104972	OID20323	Q8NHL6	Cardiometabolic	ANO_c	3.84e-01	6.65e-01	0.016	0.009	Non-significant	NPX ~ NSS_17_c * Age_c + ANO_c + Miglustat + Sex + Error(SampleID)	1, 48	0.10	0.77
MN1	ENSG00000169184	OID30908	Q10571	Neurology_II	NSS_17_c	1.77e-01	6.65e-01	0.038	-0.073	Non-significant	NPX ~ NSS_17_c * Age_c + ANO_c + Miglustat + Sex + Error(SampleID)	1, 47	9.34	1.88
GFRA2	ENSG00000168546	OID21330	O00451	Oncology	NSS_17_c	1.77e-01	6.65e-01	0.04	0.004	Non-significant	NPX ~ NSS_17_c * Age_c + ANO_c + Miglustat + Sex + Error(SampleID)	1, 45	0.02	1.88
CKB	ENSG00000166165	OID30400	P12277	Cardiometabolic_II	Age_c	5.00e-01	6.65e-01	0.01	-0.009	Non-significant	NPX ~ NSS_17_c * Age_c + ANO_c + Miglustat + Sex + Error(SampleID)	1, 48	0.35	0.46
IL1RL1	ENSG00000115602	OID20250	Q01638	Cardiometabolic	NSS_17_c:Age_c	5.21e-01	6.65e-01	0.009	0.001	Non-significant	NPX ~ NSS_17_c * Age_c + ANO_c + Miglustat + Sex + Error(SampleID)	1, 48	0.59	0.42
CDHR5	ENSG00000099834	OID20193	Q9HBB8	Cardiometabolic	NSS_17_c:Age_c	5.21e-01	6.65e-01	0.009	0	Non-significant	NPX ~ NSS_17_c * Age_c + ANO_c + Miglustat + Sex + Error(SampleID)	1, 45	0.21	0.42
FXYD5	ENSG00000089327	OID20463	Q96DB9	Inflammation	Age_c	5.01e-01	6.65e-01	0.01	0.016	Non-significant	NPX ~ NSS_17_c * Age_c + ANO_c + Miglustat + Sex + Error(SampleID)	1, 47	1.07	0.46
HK2	ENSG00000159399	OID20065	P52789	Cardiometabolic	ANO_c	3.84e-01	6.65e-01	0.017	0.024	Non-significant	NPX ~ NSS_17_c * Age_c + ANO_c + Miglustat + Sex + Error(SampleID)	1, 44	0.52	0.77
CREG1	ENSG00000143162	OID21515	O75629	Oncology	ANO_c	3.84e-01	6.65e-01	0.016	0.015	Non-significant	NPX ~ NSS_17_c * Age_c + ANO_c + Miglustat + Sex + Error(SampleID)	1, 48	0.25	0.77
PFDN6	ENSG00000204220	OID30938	O15212	Neurology_II	NSS_17_c:Age_c	5.22e-01	6.65e-01	0.009	0.002	Non-significant	NPX ~ NSS_17_c * Age_c + ANO_c + Miglustat + Sex + Error(SampleID)	1, 47	5.82	0.42
ARMCX2	ENSG00000184867	OID30792	Q7L311	Neurology_II	NSS_17_c:Age_c	5.22e-01	6.65e-01	0.009	-0.001	Non-significant	NPX ~ NSS_17_c * Age_c + ANO_c + Miglustat + Sex + Error(SampleID)	1, 48	2.08	0.42
MYO9B	ENSG00000099331	OID20451	Q13459	Inflammation	Age_c	5.01e-01	6.65e-01	0.01	-0.011	Non-significant	NPX ~ NSS_17_c * Age_c + ANO_c + Miglustat + Sex + Error(SampleID)	1, 47	0.51	0.46
TWF2	ENSG00000247596	OID30386	Q6IBS0	Cardiometabolic_II	ANO_c	3.85e-01	6.65e-01	0.016	0.015	Non-significant	NPX ~ NSS_17_c * Age_c + ANO_c + Miglustat + Sex + Error(SampleID)	1, 48	0.28	0.77
PTEN	ENSG00000171862	OID20794	P60484	Neurology	NSS_17_c	1.78e-01	6.66e-01	0.041	0.042	Non-significant	NPX ~ NSS_17_c * Age_c + ANO_c + Miglustat + Sex + Error(SampleID)	1, 44	2.97	1.87
STAM	ENSG00000136738	OID31425	Q92783	Oncology_II	NSS_17_c	1.78e-01	6.66e-01	0.037	0.018	Non-significant	NPX ~ NSS_17_c * Age_c + ANO_c + Miglustat + Sex + Error(SampleID)	1, 48	0.58	1.87
CCL22	ENSG00000102962	OID20765	O00626	Inflammation	NSS_17_c	1.78e-01	6.66e-01	0.037	0.011	Non-significant	NPX ~ NSS_17_c * Age_c + ANO_c + Miglustat + Sex + Error(SampleID)	1, 48	0.22	1.87
IGDCC3	ENSG00000174498	OID30862	Q8IVU1	Neurology_II	Age_c	5.02e-01	6.66e-01	0.009	0.026	Non-significant	NPX ~ NSS_17_c * Age_c + ANO_c + Miglustat + Sex + Error(SampleID)	1, 48	2.83	0.46
REST	ENSG00000084093	OID31248	Q13127	Oncology_II	Age_c	5.02e-01	6.66e-01	0.009	0.019	Non-significant	NPX ~ NSS_17_c * Age_c + ANO_c + Miglustat + Sex + Error(SampleID)	1, 48	1.43	0.46
ARL2BP	ENSG00000102931	OID30121	Q9Y2Y0	Cardiometabolic_II	Miglustat	1.69e-01	6.66e-01	0.039	-0.157	Non-significant	NPX ~ NSS_17_c * Age_c + ANO_c + Miglustat + Sex + Error(SampleID)	1, 48	0.62	1.95
LYSMD3	ENSG00000176018	OID30950	Q7Z3D4	Neurology_II	Age_c	5.03e-01	6.66e-01	0.01	-0.024	Non-significant	NPX ~ NSS_17_c * Age_c + ANO_c + Miglustat + Sex + Error(SampleID)	1, 47	2.03	0.46
MYH4	ENSG00000264424	OID30061	Q9Y623	Cardiometabolic_II	Age_c	5.03e-01	6.66e-01	0.009	0.021	Non-significant	NPX ~ NSS_17_c * Age_c + ANO_c + Miglustat + Sex + Error(SampleID)	1, 48	1.89	0.46
CRISP2	ENSG00000124490	OID21456	P16562	Oncology	NSS_17_c	1.79e-01	6.66e-01	0.038	0.019	Non-significant	NPX ~ NSS_17_c * Age_c + ANO_c + Miglustat + Sex + Error(SampleID)	1, 47	0.61	1.86
TEX33		OID31280	O43247	Oncology_II	Miglustat	1.70e-01	6.66e-01	0.041	0.619	Non-significant	NPX ~ NSS_17_c * Age_c + ANO_c + Miglustat + Sex + Error(SampleID)	1, 46	9.13	1.94
LAMA4	ENSG00000112769	OID20769	Q16363	Inflammation	Miglustat	1.70e-01	6.66e-01	0.039	-0.094	Non-significant	NPX ~ NSS_17_c * Age_c + ANO_c + Miglustat + Sex + Error(SampleID)	1, 48	0.22	1.94
LMOD1	ENSG00000163431	OID31014	P29536	Neurology_II	NSS_17_c:Age_c	5.23e-01	6.66e-01	0.009	0.001	Non-significant	NPX ~ NSS_17_c * Age_c + ANO_c + Miglustat + Sex + Error(SampleID)	1, 48	0.62	0.41
LYPLA2	ENSG00000011009	OID30817	O95372	Neurology_II	NSS_17_c:Age_c	5.24e-01	6.67e-01	0.009	0.002	Non-significant	NPX ~ NSS_17_c * Age_c + ANO_c + Miglustat + Sex + Error(SampleID)	1, 48	2.64	0.41
KLRC1	ENSG00000134545	OID30855	P26715	Neurology_II	NSS_17_c:Age_c	5.24e-01	6.67e-01	0.009	-0.001	Non-significant	NPX ~ NSS_17_c * Age_c + ANO_c + Miglustat + Sex + Error(SampleID)	1, 48	1.97	0.41
QPCT	ENSG00000115828	OID20320	Q16769	Cardiometabolic	NSS_17_c:Age_c	5.24e-01	6.67e-01	0.009	0	Non-significant	NPX ~ NSS_17_c * Age_c + ANO_c + Miglustat + Sex + Error(SampleID)	1, 48	0.14	0.41
C1QTNF6	ENSG00000133466	OID31049	Q9BXI9	Neurology_II	NSS_17_c	1.79e-01	6.67e-01	0.037	-0.025	Non-significant	NPX ~ NSS_17_c * Age_c + ANO_c + Miglustat + Sex + Error(SampleID)	1, 48	1.21	1.86
PDCD1LG2	ENSG00000197646	OID21273	Q9BQ51	Oncology	NSS_17_c	1.80e-01	6.67e-01	0.04	0.011	Non-significant	NPX ~ NSS_17_c * Age_c + ANO_c + Miglustat + Sex + Error(SampleID)	1, 45	0.20	1.86
IL20RB	ENSG00000174564	OID30461	Q6UXL0	Inflammation_II	NSS_17_c	1.80e-01	6.67e-01	0.037	-0.01	Non-significant	NPX ~ NSS_17_c * Age_c + ANO_c + Miglustat + Sex + Error(SampleID)	1, 48	0.19	1.85
SCARF1	ENSG00000074660	OID20297	Q14162	Cardiometabolic	NSS_17_c	1.80e-01	6.67e-01	0.037	0.008	Non-significant	NPX ~ NSS_17_c * Age_c + ANO_c + Miglustat + Sex + Error(SampleID)	1, 48	0.12	1.85
DENR	ENSG00000139726	OID30493	O43583	Inflammation_II	NSS_17_c:Age_c	5.25e-01	6.67e-01	0.008	0.001	Non-significant	NPX ~ NSS_17_c * Age_c + ANO_c + Miglustat + Sex + Error(SampleID)	1, 48	1.46	0.41
PCBD1	ENSG00000166228	OID30610	P61457	Inflammation_II	Miglustat	1.71e-01	6.67e-01	0.039	-0.113	Non-significant	NPX ~ NSS_17_c * Age_c + ANO_c + Miglustat + Sex + Error(SampleID)	1, 48	0.32	1.93
PLA2G15	ENSG00000103066	OID21473	Q8NCC3	Oncology	Miglustat	1.71e-01	6.67e-01	0.039	-0.044	Non-significant	NPX ~ NSS_17_c * Age_c + ANO_c + Miglustat + Sex + Error(SampleID)	1, 48	0.05	1.93
TPMT	ENSG00000137364	OID21270	P51580	Oncology	ANO_c	3.86e-01	6.67e-01	0.018	0.036	Non-significant	NPX ~ NSS_17_c * Age_c + ANO_c + Miglustat + Sex + Error(SampleID)	1, 43	1.12	0.77
MYOC	ENSG00000034971	OID21121	Q99972	Neurology	NSS_17_c:Age_c	5.26e-01	6.68e-01	0.008	-0.001	Non-significant	NPX ~ NSS_17_c * Age_c + ANO_c + Miglustat + Sex + Error(SampleID)	1, 48	0.50	0.41
DOCK9	ENSG00000088387	OID30836	Q9BZ29	Neurology_II	Miglustat	1.71e-01	6.68e-01	0.039	-0.268	Non-significant	NPX ~ NSS_17_c * Age_c + ANO_c + Miglustat + Sex + Error(SampleID)	1, 48	1.83	1.93
DSG2	ENSG00000046604	OID21113	Q14126	Neurology	Sex	9.55e-02	6.68e-01	0.057	-0.06	Non-significant	NPX ~ NSS_17_c * Age_c + ANO_c + Miglustat + Sex + Error(SampleID)	1, 48	0.07	2.89
GMFG	ENSG00000130755	OID30340	O60234	Cardiometabolic_II	Sex	9.58e-02	6.68e-01	0.058	-0.29	Non-significant	NPX ~ NSS_17_c * Age_c + ANO_c + Miglustat + Sex + Error(SampleID)	1, 47	1.46	2.89
LUZP2	ENSG00000187398	OID31402	Q86TE4	Oncology_II	NSS_17_c	1.81e-01	6.68e-01	0.037	-0.018	Non-significant	NPX ~ NSS_17_c * Age_c + ANO_c + Miglustat + Sex + Error(SampleID)	1, 48	0.61	1.84
PCSK7	ENSG00000160613	OID31410	Q16549	Oncology_II	NSS_17_c	1.82e-01	6.68e-01	0.037	-0.015	Non-significant	NPX ~ NSS_17_c * Age_c + ANO_c + Miglustat + Sex + Error(SampleID)	1, 48	0.45	1.84
PROCR	ENSG00000101000	OID30149	Q9UNN8	Cardiometabolic_II	NSS_17_c	1.82e-01	6.68e-01	0.037	-0.014	Non-significant	NPX ~ NSS_17_c * Age_c + ANO_c + Miglustat + Sex + Error(SampleID)	1, 48	0.39	1.84
ITGBL1	ENSG00000198542	OID30408	O95965	Cardiometabolic_II	NSS_17_c	1.81e-01	6.68e-01	0.037	0.011	Non-significant	NPX ~ NSS_17_c * Age_c + ANO_c + Miglustat + Sex + Error(SampleID)	1, 48	0.24	1.85
CD300E	ENSG00000186407	OID21418	Q496F6	Oncology	NSS_17_c	1.82e-01	6.68e-01	0.038	0.011	Non-significant	NPX ~ NSS_17_c * Age_c + ANO_c + Miglustat + Sex + Error(SampleID)	1, 47	0.22	1.84
VSIR	ENSG00000107738	OID20131	Q9H7M9	Cardiometabolic	NSS_17_c	1.81e-01	6.68e-01	0.039	0.011	Non-significant	NPX ~ NSS_17_c * Age_c + ANO_c + Miglustat + Sex + Error(SampleID)	1, 45	0.20	1.85
PARD3	ENSG00000148498	OID31301	Q8TEW0	Oncology_II	ANO_c	3.87e-01	6.69e-01	0.016	-0.092	Non-significant	NPX ~ NSS_17_c * Age_c + ANO_c + Miglustat + Sex + Error(SampleID)	1, 46	9.36	0.76
DKK4	ENSG00000104371	OID20934	Q9UBT3	Neurology	ANO_c	3.87e-01	6.69e-01	0.016	0.017	Non-significant	NPX ~ NSS_17_c * Age_c + ANO_c + Miglustat + Sex + Error(SampleID)	1, 46	0.33	0.76
GALNT3	ENSG00000115339	OID20471	Q14435	Inflammation	Miglustat	1.72e-01	6.69e-01	0.039	-0.124	Non-significant	NPX ~ NSS_17_c * Age_c + ANO_c + Miglustat + Sex + Error(SampleID)	1, 47	0.39	1.93
MICB_MICA		OID20593	Q29980_Q29983	Inflammation	Miglustat	1.72e-01	6.69e-01	0.042	-0.435	Non-significant	NPX ~ NSS_17_c * Age_c + ANO_c + Miglustat + Sex + Error(SampleID)	1, 44	4.40	1.92
DGKZ	ENSG00000149091	OID20466	Q13574	Inflammation	Miglustat	1.72e-01	6.69e-01	0.039	0.152	Non-significant	NPX ~ NSS_17_c * Age_c + ANO_c + Miglustat + Sex + Error(SampleID)	1, 47	0.58	1.92
PTPN1	ENSG00000196396	OID20908	P18031	Neurology	Miglustat	1.72e-01	6.69e-01	0.04	0.145	Non-significant	NPX ~ NSS_17_c * Age_c + ANO_c + Miglustat + Sex + Error(SampleID)	1, 46	0.50	1.92
POF1B	ENSG00000124429	OID30504	Q8WVV4	Inflammation_II	Age_c	5.05e-01	6.69e-01	0.009	0.01	Non-significant	NPX ~ NSS_17_c * Age_c + ANO_c + Miglustat + Sex + Error(SampleID)	1, 48	0.46	0.45
SFRP4	ENSG00000106483	OID30648	Q6FHJ7	Inflammation_II	Age_c	5.05e-01	6.69e-01	0.009	0.007	Non-significant	NPX ~ NSS_17_c * Age_c + ANO_c + Miglustat + Sex + Error(SampleID)	1, 48	0.21	0.45
RBM25	ENSG00000119707	OID31236	P49756	Oncology_II	Miglustat	1.73e-01	6.69e-01	0.038	-0.459	Non-significant	NPX ~ NSS_17_c * Age_c + ANO_c + Miglustat + Sex + Error(SampleID)	1, 48	5.38	1.92
NPL	ENSG00000135838	OID30329	Q9BXD5	Cardiometabolic_II	Miglustat	1.73e-01	6.69e-01	0.039	-0.165	Non-significant	NPX ~ NSS_17_c * Age_c + ANO_c + Miglustat + Sex + Error(SampleID)	1, 47	0.68	1.92
CCL18	ENSG00000275385	OID20395	P55774	Cardiometabolic	NSS_17_c:Age_c	5.27e-01	6.69e-01	0.008	0.001	Non-significant	NPX ~ NSS_17_c * Age_c + ANO_c + Miglustat + Sex + Error(SampleID)	1, 48	0.50	0.41
PHLDB2	ENSG00000144824	OID31167	Q86SQ0	Oncology_II	NSS_17_c	1.82e-01	6.69e-01	0.037	0.038	Non-significant	NPX ~ NSS_17_c * Age_c + ANO_c + Miglustat + Sex + Error(SampleID)	1, 48	2.72	1.83
CDH22	ENSG00000149654	OID31332	Q9UJ99	Oncology_II	NSS_17_c	1.82e-01	6.69e-01	0.038	-0.016	Non-significant	NPX ~ NSS_17_c * Age_c + ANO_c + Miglustat + Sex + Error(SampleID)	1, 46	0.47	1.83
CD200	ENSG00000091972	OID20603	P41217	Inflammation	Sex	9.62e-02	6.70e-01	0.062	-0.051	Non-significant	NPX ~ NSS_17_c * Age_c + ANO_c + Miglustat + Sex + Error(SampleID)	1, 44	0.04	2.89
YARS1	ENSG00000134684	OID31494	P54577	Oncology_II	Sex	9.97e-02	6.70e-01	0.055	-0.568	Non-significant	NPX ~ NSS_17_c * Age_c + ANO_c + Miglustat + Sex + Error(SampleID)	1, 48	5.92	2.82
RBPMS	ENSG00000157110	OID30507	Q93062	Inflammation_II	Sex	1.01e-01	6.70e-01	0.055	-0.33	Non-significant	NPX ~ NSS_17_c * Age_c + ANO_c + Miglustat + Sex + Error(SampleID)	1, 48	2.02	2.79
TBCB	ENSG00000105254	OID20993	Q99426	Neurology	Sex	1.02e-01	6.70e-01	0.057	-0.319	Non-significant	NPX ~ NSS_17_c * Age_c + ANO_c + Miglustat + Sex + Error(SampleID)	1, 46	1.82	2.78
NDST1	ENSG00000070614	OID31369	P52848	Oncology_II	Sex	1.00e-01	6.70e-01	0.055	0.317	Non-significant	NPX ~ NSS_17_c * Age_c + ANO_c + Miglustat + Sex + Error(SampleID)	1, 48	1.85	2.81
PMVK	ENSG00000163344	OID20850	Q15126	Neurology	Sex	1.02e-01	6.70e-01	0.06	-0.306	Non-significant	NPX ~ NSS_17_c * Age_c + ANO_c + Miglustat + Sex + Error(SampleID)	1, 44	1.56	2.80
CRYM	ENSG00000103316	OID30815	Q14894	Neurology_II	Sex	9.75e-02	6.70e-01	0.056	-0.305	Non-significant	NPX ~ NSS_17_c * Age_c + ANO_c + Miglustat + Sex + Error(SampleID)	1, 48	1.69	2.86
MEP1A	ENSG00000112818	OID31459	Q16819	Oncology_II	Sex	1.01e-01	6.70e-01	0.055	0.277	Non-significant	NPX ~ NSS_17_c * Age_c + ANO_c + Miglustat + Sex + Error(SampleID)	1, 48	1.42	2.79
NADK	ENSG00000008130	OID20178	O95544	Cardiometabolic	Sex	9.85e-02	6.70e-01	0.059	-0.275	Non-significant	NPX ~ NSS_17_c * Age_c + ANO_c + Miglustat + Sex + Error(SampleID)	1, 45	1.29	2.85
CEACAM5	ENSG00000105388	OID21171	P06731	Oncology	Sex	9.71e-02	6.70e-01	0.063	-0.257	Non-significant	NPX ~ NSS_17_c * Age_c + ANO_c + Miglustat + Sex + Error(SampleID)	1, 43	1.05	2.88
METAP2	ENSG00000111142	OID21437	P50579	Oncology	Sex	9.89e-02	6.70e-01	0.057	-0.241	Non-significant	NPX ~ NSS_17_c * Age_c + ANO_c + Miglustat + Sex + Error(SampleID)	1, 47	1.03	2.83
ARTN	ENSG00000117407	OID20446	Q5T4W7	Inflammation	Sex	1.01e-01	6.70e-01	0.056	-0.228	Non-significant	NPX ~ NSS_17_c * Age_c + ANO_c + Miglustat + Sex + Error(SampleID)	1, 47	0.94	2.80
LPL	ENSG00000175445	OID20188	P06858	Cardiometabolic	Sex	9.90e-02	6.70e-01	0.059	-0.204	Non-significant	NPX ~ NSS_17_c * Age_c + ANO_c + Miglustat + Sex + Error(SampleID)	1, 45	0.71	2.84
ATP1B4	ENSG00000101892	OID31230	Q9UN42	Oncology_II	Sex	1.01e-01	6.70e-01	0.055	0.204	Non-significant	NPX ~ NSS_17_c * Age_c + ANO_c + Miglustat + Sex + Error(SampleID)	1, 48	0.76	2.80
TARBP2	ENSG00000139546	OID20870	Q15633	Neurology	Sex	1.00e-01	6.70e-01	0.06	-0.201	Non-significant	NPX ~ NSS_17_c * Age_c + ANO_c + Miglustat + Sex + Error(SampleID)	1, 44	0.66	2.82
HSBP1	ENSG00000230989	OID30232	O75506	Cardiometabolic_II	Sex	1.01e-01	6.70e-01	0.055	-0.19	Non-significant	NPX ~ NSS_17_c * Age_c + ANO_c + Miglustat + Sex + Error(SampleID)	1, 48	0.67	2.80
ENOX2	ENSG00000165675	OID30152	Q16206	Cardiometabolic_II	Sex	1.00e-01	6.70e-01	0.055	-0.184	Non-significant	NPX ~ NSS_17_c * Age_c + ANO_c + Miglustat + Sex + Error(SampleID)	1, 48	0.62	2.81
NPTX1	ENSG00000171246	OID21074	Q15818	Neurology	Sex	9.83e-02	6.70e-01	0.056	-0.177	Non-significant	NPX ~ NSS_17_c * Age_c + ANO_c + Miglustat + Sex + Error(SampleID)	1, 48	0.57	2.84
RRM2	ENSG00000171848	OID21187	P31350	Oncology	Sex	9.77e-02	6.70e-01	0.062	-0.167	Non-significant	NPX ~ NSS_17_c * Age_c + ANO_c + Miglustat + Sex + Error(SampleID)	1, 43	0.45	2.87
SIGLEC1	ENSG00000088827	OID20690	Q9BZZ2	Inflammation	Sex	1.01e-01	6.70e-01	0.055	-0.162	Non-significant	NPX ~ NSS_17_c * Age_c + ANO_c + Miglustat + Sex + Error(SampleID)	1, 48	0.49	2.79
CLIC5	ENSG00000112782	OID30890	Q9NZA1	Neurology_II	Sex	9.69e-02	6.70e-01	0.058	0.152	Non-significant	NPX ~ NSS_17_c * Age_c + ANO_c + Miglustat + Sex + Error(SampleID)	1, 47	0.41	2.87
ANXA5	ENSG00000164111	OID20810	P08758	Neurology	Sex	9.92e-02	6.70e-01	0.061	-0.112	Non-significant	NPX ~ NSS_17_c * Age_c + ANO_c + Miglustat + Sex + Error(SampleID)	1, 44	0.21	2.84
IGDCC4	ENSG00000103742	OID30402	Q8TDY8	Cardiometabolic_II	Sex	9.68e-02	6.70e-01	0.056	0.1	Non-significant	NPX ~ NSS_17_c * Age_c + ANO_c + Miglustat + Sex + Error(SampleID)	1, 48	0.18	2.87
APOF	ENSG00000175336	OID30701	Q13790	Inflammation_II	Sex	1.02e-01	6.70e-01	0.055	-0.082	Non-significant	NPX ~ NSS_17_c * Age_c + ANO_c + Miglustat + Sex + Error(SampleID)	1, 48	0.13	2.77
LILRB1	ENSG00000104972	OID20323	Q8NHL6	Cardiometabolic	Sex	9.76e-02	6.70e-01	0.056	-0.075	Non-significant	NPX ~ NSS_17_c * Age_c + ANO_c + Miglustat + Sex + Error(SampleID)	1, 48	0.10	2.86
ENTPD5	ENSG00000187097	OID20104	O75356	Cardiometabolic	Sex	1.00e-01	6.70e-01	0.06	-0.074	Non-significant	NPX ~ NSS_17_c * Age_c + ANO_c + Miglustat + Sex + Error(SampleID)	1, 44	0.09	2.82
VASN	ENSG00000168140	OID20345	Q6EMK4	Cardiometabolic	Sex	1.02e-01	6.70e-01	0.055	0.07	Non-significant	NPX ~ NSS_17_c * Age_c + ANO_c + Miglustat + Sex + Error(SampleID)	1, 48	0.09	2.78
IKZF2	ENSG00000030419	OID21213	Q9UKS7	Oncology	Age_c	5.06e-01	6.70e-01	0.01	0.039	Non-significant	NPX ~ NSS_17_c * Age_c + ANO_c + Miglustat + Sex + Error(SampleID)	1, 43	4.34	0.45
CDC25A	ENSG00000164045	OID31189	P30304	Oncology_II	Age_c	5.07e-01	6.70e-01	0.009	-0.026	Non-significant	NPX ~ NSS_17_c * Age_c + ANO_c + Miglustat + Sex + Error(SampleID)	1, 48	2.79	0.45
COX6B1	ENSG00000126267	OID30317	P14854	Cardiometabolic_II	Age_c	5.07e-01	6.70e-01	0.009	-0.016	Non-significant	NPX ~ NSS_17_c * Age_c + ANO_c + Miglustat + Sex + Error(SampleID)	1, 47	1.02	0.45
IL2	ENSG00000109471	OID20419	P60568	Inflammation	NSS_17_c	1.83e-01	6.70e-01	0.037	0.046	Non-significant	NPX ~ NSS_17_c * Age_c + ANO_c + Miglustat + Sex + Error(SampleID)	1, 47	4.04	1.83
ADRA2A	ENSG00000150594	OID30067	P08913	Cardiometabolic_II	NSS_17_c	1.83e-01	6.70e-01	0.037	-0.032	Non-significant	NPX ~ NSS_17_c * Age_c + ANO_c + Miglustat + Sex + Error(SampleID)	1, 48	1.92	1.83
PDLIM7	ENSG00000196923	OID20729	Q9NR12	Inflammation	Sex	1.03e-01	6.71e-01	0.054	-0.23	Non-significant	NPX ~ NSS_17_c * Age_c + ANO_c + Miglustat + Sex + Error(SampleID)	1, 48	0.99	2.76
CCN1	ENSG00000142871	OID21368	O00622	Oncology	Sex	1.03e-01	6.71e-01	0.058	-0.129	Non-significant	NPX ~ NSS_17_c * Age_c + ANO_c + Miglustat + Sex + Error(SampleID)	1, 45	0.29	2.77
MDK	ENSG00000110492	OID21489	P21741	Oncology	Sex	1.03e-01	6.71e-01	0.054	-0.102	Non-significant	NPX ~ NSS_17_c * Age_c + ANO_c + Miglustat + Sex + Error(SampleID)	1, 48	0.20	2.76
GCNT1	ENSG00000187210	OID21379	Q02742	Oncology	Sex	1.03e-01	6.71e-01	0.058	0.086	Non-significant	NPX ~ NSS_17_c * Age_c + ANO_c + Miglustat + Sex + Error(SampleID)	1, 45	0.13	2.77
IL19	ENSG00000142224	OID20158	Q9UHD0	Cardiometabolic	NSS_17_c	1.84e-01	6.71e-01	0.039	0.02	Non-significant	NPX ~ NSS_17_c * Age_c + ANO_c + Miglustat + Sex + Error(SampleID)	1, 45	0.73	1.82
CDC42BPB	ENSG00000198752	OID31485	Q9Y5S2	Oncology_II	NSS_17_c	1.83e-01	6.71e-01	0.037	0.018	Non-significant	NPX ~ NSS_17_c * Age_c + ANO_c + Miglustat + Sex + Error(SampleID)	1, 48	0.59	1.82
HPCAL1	ENSG00000115756	OID20615	P37235	Inflammation	NSS_17_c	1.84e-01	6.71e-01	0.037	0.014	Non-significant	NPX ~ NSS_17_c * Age_c + ANO_c + Miglustat + Sex + Error(SampleID)	1, 47	0.38	1.82
EFNB2	ENSG00000125266	OID30954	P52799	Neurology_II	Age_c	5.08e-01	6.71e-01	0.009	0.009	Non-significant	NPX ~ NSS_17_c * Age_c + ANO_c + Miglustat + Sex + Error(SampleID)	1, 47	0.32	0.45
RLN2	ENSG00000107014	OID30601	P04090	Inflammation_II	NSS_17_c:Age_c	5.29e-01	6.71e-01	0.008	0.001	Non-significant	NPX ~ NSS_17_c * Age_c + ANO_c + Miglustat + Sex + Error(SampleID)	1, 48	0.38	0.40
BRME1	ENSG00000132016	OID30847	Q0VDD7	Neurology_II	Age_c	5.08e-01	6.71e-01	0.009	-0.017	Non-significant	NPX ~ NSS_17_c * Age_c + ANO_c + Miglustat + Sex + Error(SampleID)	1, 48	1.22	0.44
RNASEH2A	ENSG00000104889	OID31027	O75792	Neurology_II	Age_c	5.08e-01	6.71e-01	0.009	-0.011	Non-significant	NPX ~ NSS_17_c * Age_c + ANO_c + Miglustat + Sex + Error(SampleID)	1, 48	0.55	0.44
ADH1B	ENSG00000196616	OID30612	P00325	Inflammation_II	NSS_17_c:Age_c	5.29e-01	6.71e-01	0.008	0.001	Non-significant	NPX ~ NSS_17_c * Age_c + ANO_c + Miglustat + Sex + Error(SampleID)	1, 48	0.81	0.40
VIM	ENSG00000026025	OID20053	P08670	Cardiometabolic	NSS_17_c:Age_c	5.29e-01	6.71e-01	0.009	0.001	Non-significant	NPX ~ NSS_17_c * Age_c + ANO_c + Miglustat + Sex + Error(SampleID)	1, 44	0.42	0.40
IQGAP2	ENSG00000145703	OID21361	Q13576	Oncology	ANO_c	3.89e-01	6.72e-01	0.017	0.023	Non-significant	NPX ~ NSS_17_c * Age_c + ANO_c + Miglustat + Sex + Error(SampleID)	1, 45	0.56	0.76
BAX	ENSG00000087088	OID20856	Q07812	Neurology	ANO_c	3.89e-01	6.72e-01	0.017	0.035	Non-significant	NPX ~ NSS_17_c * Age_c + ANO_c + Miglustat + Sex + Error(SampleID)	1, 44	1.39	0.76
IL15RA	ENSG00000134470	OID20498	Q13261	Inflammation	Sex	1.04e-01	6.72e-01	0.055	0.139	Non-significant	NPX ~ NSS_17_c * Age_c + ANO_c + Miglustat + Sex + Error(SampleID)	1, 47	0.36	2.75
PRKG1	ENSG00000185532	OID30621	Q13976	Inflammation_II	Age_c	5.09e-01	6.72e-01	0.009	-0.018	Non-significant	NPX ~ NSS_17_c * Age_c + ANO_c + Miglustat + Sex + Error(SampleID)	1, 48	1.36	0.44
CST5	ENSG00000170367	OID20995	P28325	Neurology	ANO_c	3.90e-01	6.72e-01	0.016	0.022	Non-significant	NPX ~ NSS_17_c * Age_c + ANO_c + Miglustat + Sex + Error(SampleID)	1, 46	0.56	0.75
PIGR	ENSG00000162896	OID21102	P01833	Neurology	ANO_c	3.90e-01	6.72e-01	0.015	0.017	Non-significant	NPX ~ NSS_17_c * Age_c + ANO_c + Miglustat + Sex + Error(SampleID)	1, 48	0.34	0.75
BNIP3L	ENSG00000104765	OID30525	O60238	Inflammation_II	Age_c	5.10e-01	6.72e-01	0.009	-0.012	Non-significant	NPX ~ NSS_17_c * Age_c + ANO_c + Miglustat + Sex + Error(SampleID)	1, 48	0.65	0.44
IKZF2	ENSG00000030419	OID21213	Q9UKS7	Oncology	NSS_17_c:Age_c	5.31e-01	6.72e-01	0.009	0.002	Non-significant	NPX ~ NSS_17_c * Age_c + ANO_c + Miglustat + Sex + Error(SampleID)	1, 43	4.34	0.40
S100A13	ENSG00000189171	OID30529	Q99584	Inflammation_II	NSS_17_c:Age_c	5.31e-01	6.72e-01	0.008	0	Non-significant	NPX ~ NSS_17_c * Age_c + ANO_c + Miglustat + Sex + Error(SampleID)	1, 48	0.26	0.40
VAMP5	ENSG00000168899	OID20071	O95183	Cardiometabolic	ANO_c	3.91e-01	6.72e-01	0.017	0.035	Non-significant	NPX ~ NSS_17_c * Age_c + ANO_c + Miglustat + Sex + Error(SampleID)	1, 44	1.18	0.75
UNC79	ENSG00000133958	OID31181	Q9P2D8	Oncology_II	Age_c	5.10e-01	6.72e-01	0.009	-0.023	Non-significant	NPX ~ NSS_17_c * Age_c + ANO_c + Miglustat + Sex + Error(SampleID)	1, 48	2.34	0.44
ARHGEF10	ENSG00000104728	OID30994	O15013	Neurology_II	Age_c	5.10e-01	6.72e-01	0.009	-0.019	Non-significant	NPX ~ NSS_17_c * Age_c + ANO_c + Miglustat + Sex + Error(SampleID)	1, 48	1.47	0.44
KIRREL1	ENSG00000183853	OID30806	Q96J84	Neurology_II	Age_c	5.11e-01	6.73e-01	0.009	-0.015	Non-significant	NPX ~ NSS_17_c * Age_c + ANO_c + Miglustat + Sex + Error(SampleID)	1, 48	1.00	0.44
CPPED1	ENSG00000103381	OID21053	Q9BRF8	Neurology	ANO_c	3.91e-01	6.73e-01	0.015	0.031	Non-significant	NPX ~ NSS_17_c * Age_c + ANO_c + Miglustat + Sex + Error(SampleID)	1, 48	1.16	0.75
EGFL7	ENSG00000172889	OID21252	Q9UHF1	Oncology	ANO_c	3.91e-01	6.73e-01	0.017	0.024	Non-significant	NPX ~ NSS_17_c * Age_c + ANO_c + Miglustat + Sex + Error(SampleID)	1, 43	0.52	0.75
ADAMTS1	ENSG00000154734	OID30528	Q9UHI8	Inflammation_II	ANO_c	3.91e-01	6.73e-01	0.015	0.015	Non-significant	NPX ~ NSS_17_c * Age_c + ANO_c + Miglustat + Sex + Error(SampleID)	1, 48	0.26	0.75
PRRT3	ENSG00000163704	OID30276	Q5FWE3	Cardiometabolic_II	NSS_17_c	1.85e-01	6.73e-01	0.036	-0.034	Non-significant	NPX ~ NSS_17_c * Age_c + ANO_c + Miglustat + Sex + Error(SampleID)	1, 48	2.18	1.81
DCDC2C	ENSG00000214866	OID31235	A8MYV0	Oncology_II	Age_c	5.11e-01	6.73e-01	0.009	0.031	Non-significant	NPX ~ NSS_17_c * Age_c + ANO_c + Miglustat + Sex + Error(SampleID)	1, 48	4.27	0.44
TRPV3	ENSG00000167723	OID30128	Q8NET8	Cardiometabolic_II	NSS_17_c	1.85e-01	6.73e-01	0.036	-0.027	Non-significant	NPX ~ NSS_17_c * Age_c + ANO_c + Miglustat + Sex + Error(SampleID)	1, 48	1.44	1.81
FMNL1	ENSG00000184922	OID20884	O95466	Neurology	NSS_17_c	1.86e-01	6.73e-01	0.039	0.027	Non-significant	NPX ~ NSS_17_c * Age_c + ANO_c + Miglustat + Sex + Error(SampleID)	1, 44	1.33	1.81
DEFB103A_DEFB103B		OID30534	P81534	Inflammation_II	NSS_17_c	1.85e-01	6.73e-01	0.036	0.019	Non-significant	NPX ~ NSS_17_c * Age_c + ANO_c + Miglustat + Sex + Error(SampleID)	1, 48	0.72	1.81
TGFBR3	ENSG00000069702	OID20255	Q03167	Cardiometabolic	NSS_17_c	1.85e-01	6.73e-01	0.036	-0.01	Non-significant	NPX ~ NSS_17_c * Age_c + ANO_c + Miglustat + Sex + Error(SampleID)	1, 48	0.20	1.81
INPP1	ENSG00000151689	OID21345	P49441	Oncology	ANO_c	3.92e-01	6.73e-01	0.016	0.024	Non-significant	NPX ~ NSS_17_c * Age_c + ANO_c + Miglustat + Sex + Error(SampleID)	1, 45	0.63	0.75
REN	ENSG00000143839	OID20201	P00797	Cardiometabolic	ANO_c	3.92e-01	6.73e-01	0.016	0.02	Non-significant	NPX ~ NSS_17_c * Age_c + ANO_c + Miglustat + Sex + Error(SampleID)	1, 45	0.44	0.75
NUDC	ENSG00000090273	OID20623	Q9Y266	Inflammation	NSS_17_c	1.86e-01	6.73e-01	0.037	0.013	Non-significant	NPX ~ NSS_17_c * Age_c + ANO_c + Miglustat + Sex + Error(SampleID)	1, 47	0.33	1.80
CEP112	ENSG00000154240	OID30115	Q8N8E3	Cardiometabolic_II	NSS_17_c:Age_c	5.32e-01	6.73e-01	0.008	0.001	Non-significant	NPX ~ NSS_17_c * Age_c + ANO_c + Miglustat + Sex + Error(SampleID)	1, 48	0.51	0.40
TFPI	ENSG00000003436	OID20388	P10646	Cardiometabolic	NSS_17_c:Age_c	5.32e-01	6.73e-01	0.008	0	Non-significant	NPX ~ NSS_17_c * Age_c + ANO_c + Miglustat + Sex + Error(SampleID)	1, 48	0.16	0.40
CREBZF	ENSG00000137504	OID31206	Q9NS37	Oncology_II	Miglustat	1.74e-01	6.73e-01	0.038	-0.105	Non-significant	NPX ~ NSS_17_c * Age_c + ANO_c + Miglustat + Sex + Error(SampleID)	1, 48	0.29	1.90
IDO1	ENSG00000131203	OID31474	P14902	Oncology_II	Miglustat	1.75e-01	6.74e-01	0.038	-0.187	Non-significant	NPX ~ NSS_17_c * Age_c + ANO_c + Miglustat + Sex + Error(SampleID)	1, 48	0.90	1.89
HSPB6	ENSG00000004776	OID21408	O14558	Oncology	Miglustat	1.75e-01	6.74e-01	0.039	-0.128	Non-significant	NPX ~ NSS_17_c * Age_c + ANO_c + Miglustat + Sex + Error(SampleID)	1, 47	0.40	1.90
PROCR	ENSG00000101000	OID30149	Q9UNN8	Cardiometabolic_II	Miglustat	1.75e-01	6.74e-01	0.038	-0.124	Non-significant	NPX ~ NSS_17_c * Age_c + ANO_c + Miglustat + Sex + Error(SampleID)	1, 48	0.39	1.89
FCER2	ENSG00000104921	OID21133	P06734	Neurology	Miglustat	1.75e-01	6.74e-01	0.038	-0.102	Non-significant	NPX ~ NSS_17_c * Age_c + ANO_c + Miglustat + Sex + Error(SampleID)	1, 48	0.27	1.90
CD93	ENSG00000125810	OID20397	Q9NPY3	Cardiometabolic	Miglustat	1.75e-01	6.74e-01	0.038	-0.062	Non-significant	NPX ~ NSS_17_c * Age_c + ANO_c + Miglustat + Sex + Error(SampleID)	1, 48	0.10	1.89
BAG3	ENSG00000151929	OID20972	O95817	Neurology	ANO_c	3.93e-01	6.74e-01	0.016	0.026	Non-significant	NPX ~ NSS_17_c * Age_c + ANO_c + Miglustat + Sex + Error(SampleID)	1, 46	0.74	0.74
SPARC	ENSG00000113140	OID21511	P09486	Oncology	Miglustat	1.76e-01	6.74e-01	0.038	-0.173	Non-significant	NPX ~ NSS_17_c * Age_c + ANO_c + Miglustat + Sex + Error(SampleID)	1, 48	0.77	1.89
FES	ENSG00000182511	OID21207	P07332	Oncology	Age_c	5.12e-01	6.74e-01	0.01	-0.015	Non-significant	NPX ~ NSS_17_c * Age_c + ANO_c + Miglustat + Sex + Error(SampleID)	1, 43	0.66	0.44
IFNL2	ENSG00000183709	OID30791	Q8IZJ0	Neurology_II	ANO_c	3.94e-01	6.74e-01	0.015	-0.047	Non-significant	NPX ~ NSS_17_c * Age_c + ANO_c + Miglustat + Sex + Error(SampleID)	1, 48	2.74	0.74
SCIN	ENSG00000006747	OID30857	Q9Y6U3	Neurology_II	ANO_c	3.94e-01	6.74e-01	0.015	-0.037	Non-significant	NPX ~ NSS_17_c * Age_c + ANO_c + Miglustat + Sex + Error(SampleID)	1, 48	1.70	0.74
PRTFDC1	ENSG00000099256	OID20867	Q9NRG1	Neurology	ANO_c	3.95e-01	6.74e-01	0.017	0.035	Non-significant	NPX ~ NSS_17_c * Age_c + ANO_c + Miglustat + Sex + Error(SampleID)	1, 44	1.38	0.74
BPIFB2	ENSG00000078898	OID30311	Q8N4F0	Cardiometabolic_II	ANO_c	3.94e-01	6.74e-01	0.015	0.02	Non-significant	NPX ~ NSS_17_c * Age_c + ANO_c + Miglustat + Sex + Error(SampleID)	1, 47	0.52	0.74
TFRC	ENSG00000072274	OID20369	P02786	Cardiometabolic	ANO_c	3.94e-01	6.74e-01	0.015	0.012	Non-significant	NPX ~ NSS_17_c * Age_c + ANO_c + Miglustat + Sex + Error(SampleID)	1, 48	0.17	0.74
ICAM3	ENSG00000076662	OID20277	P32942	Cardiometabolic	ANO_c	3.94e-01	6.74e-01	0.015	0.009	Non-significant	NPX ~ NSS_17_c * Age_c + ANO_c + Miglustat + Sex + Error(SampleID)	1, 48	0.10	0.74
ATP2B4	ENSG00000058668	OID30062	P23634	Cardiometabolic_II	NSS_17_c	1.90e-01	6.75e-01	0.036	-0.038	Non-significant	NPX ~ NSS_17_c * Age_c + ANO_c + Miglustat + Sex + Error(SampleID)	1, 48	2.89	1.77
IGFBP1	ENSG00000146678	OID20246	P08833	Cardiometabolic	NSS_17_c	1.89e-01	6.75e-01	0.036	-0.025	Non-significant	NPX ~ NSS_17_c * Age_c + ANO_c + Miglustat + Sex + Error(SampleID)	1, 48	1.28	1.77
EXTL1	ENSG00000158008	OID30114	Q92935	Cardiometabolic_II	NSS_17_c	1.89e-01	6.75e-01	0.036	-0.025	Non-significant	NPX ~ NSS_17_c * Age_c + ANO_c + Miglustat + Sex + Error(SampleID)	1, 48	1.20	1.77
FOXJ3	ENSG00000198815	OID30445	Q9UPW0	Inflammation_II	NSS_17_c	1.88e-01	6.75e-01	0.036	-0.019	Non-significant	NPX ~ NSS_17_c * Age_c + ANO_c + Miglustat + Sex + Error(SampleID)	1, 48	0.69	1.79
HSPA1A	ENSG00000204389	OID20718	P0DMV8	Inflammation	NSS_17_c	1.87e-01	6.75e-01	0.036	0.018	Non-significant	NPX ~ NSS_17_c * Age_c + ANO_c + Miglustat + Sex + Error(SampleID)	1, 48	0.63	1.79
TAX1BP1	ENSG00000106052	OID31075	Q86VP1	Neurology_II	NSS_17_c	1.89e-01	6.75e-01	0.036	0.016	Non-significant	NPX ~ NSS_17_c * Age_c + ANO_c + Miglustat + Sex + Error(SampleID)	1, 48	0.50	1.77
TPM3	ENSG00000143549	OID30058	P06753	Cardiometabolic_II	NSS_17_c	1.88e-01	6.75e-01	0.036	-0.016	Non-significant	NPX ~ NSS_17_c * Age_c + ANO_c + Miglustat + Sex + Error(SampleID)	1, 48	0.50	1.79
IL12B	ENSG00000113302	OID20666	P29460	Inflammation	NSS_17_c	1.88e-01	6.75e-01	0.037	0.014	Non-significant	NPX ~ NSS_17_c * Age_c + ANO_c + Miglustat + Sex + Error(SampleID)	1, 47	0.38	1.79
REG4	ENSG00000134193	OID20784	Q9BYZ8	Inflammation	NSS_17_c	1.89e-01	6.75e-01	0.036	0.014	Non-significant	NPX ~ NSS_17_c * Age_c + ANO_c + Miglustat + Sex + Error(SampleID)	1, 48	0.40	1.78
TXNRD1	ENSG00000198431	OID21135	Q16881	Neurology	NSS_17_c	1.88e-01	6.75e-01	0.036	0.014	Non-significant	NPX ~ NSS_17_c * Age_c + ANO_c + Miglustat + Sex + Error(SampleID)	1, 48	0.37	1.78
TNFSF8	ENSG00000106952	OID30384	P32971	Cardiometabolic_II	NSS_17_c	1.88e-01	6.75e-01	0.036	0.012	Non-significant	NPX ~ NSS_17_c * Age_c + ANO_c + Miglustat + Sex + Error(SampleID)	1, 48	0.30	1.78
APOD	ENSG00000189058	OID30746	P05090	Inflammation_II	NSS_17_c	1.89e-01	6.75e-01	0.036	-0.008	Non-significant	NPX ~ NSS_17_c * Age_c + ANO_c + Miglustat + Sex + Error(SampleID)	1, 47	0.14	1.77
SIGLEC6	ENSG00000105492	OID21394	O43699	Oncology	NSS_17_c	1.90e-01	6.75e-01	0.036	0.007	Non-significant	NPX ~ NSS_17_c * Age_c + ANO_c + Miglustat + Sex + Error(SampleID)	1, 47	0.09	1.77
A1BG	ENSG00000121410	OID30771	P04217	Inflammation_II	NSS_17_c	1.87e-01	6.75e-01	0.037	0.005	Non-significant	NPX ~ NSS_17_c * Age_c + ANO_c + Miglustat + Sex + Error(SampleID)	1, 47	0.05	1.79
ANGPT1	ENSG00000154188	OID20740	Q15389	Inflammation	Age_c	5.13e-01	6.75e-01	0.009	-0.019	Non-significant	NPX ~ NSS_17_c * Age_c + ANO_c + Miglustat + Sex + Error(SampleID)	1, 48	1.55	0.43
AP2B1	ENSG00000006125	OID30949	P63010	Neurology_II	NSS_17_c:Age_c	5.33e-01	6.75e-01	0.008	0.001	Non-significant	NPX ~ NSS_17_c * Age_c + ANO_c + Miglustat + Sex + Error(SampleID)	1, 47	2.06	0.39
GALNT7	ENSG00000109586	OID21377	Q86SF2	Oncology	NSS_17_c:Age_c	5.33e-01	6.75e-01	0.009	0.001	Non-significant	NPX ~ NSS_17_c * Age_c + ANO_c + Miglustat + Sex + Error(SampleID)	1, 45	0.31	0.39
VSTM1	ENSG00000189068	OID20851	Q6UX27	Neurology	Age_c	5.14e-01	6.75e-01	0.01	-0.016	Non-significant	NPX ~ NSS_17_c * Age_c + ANO_c + Miglustat + Sex + Error(SampleID)	1, 44	0.97	0.43
SH3BP1	ENSG00000100092	OID31439	Q9Y3L3	Oncology_II	Age_c	5.14e-01	6.75e-01	0.009	-0.013	Non-significant	NPX ~ NSS_17_c * Age_c + ANO_c + Miglustat + Sex + Error(SampleID)	1, 48	0.73	0.43
NARS1	ENSG00000134440	OID31035	O43776	Neurology_II	Age_c	5.14e-01	6.75e-01	0.009	-0.009	Non-significant	NPX ~ NSS_17_c * Age_c + ANO_c + Miglustat + Sex + Error(SampleID)	1, 48	0.34	0.43
CD84	ENSG00000066294	OID20607	Q9UIB8	Inflammation	Age_c	5.14e-01	6.75e-01	0.01	-0.006	Non-significant	NPX ~ NSS_17_c * Age_c + ANO_c + Miglustat + Sex + Error(SampleID)	1, 44	0.13	0.43
MYL3	ENSG00000160808	OID30251	P08590	Cardiometabolic_II	ANO_c	3.95e-01	6.75e-01	0.015	-0.036	Non-significant	NPX ~ NSS_17_c * Age_c + ANO_c + Miglustat + Sex + Error(SampleID)	1, 48	1.60	0.74
TRIM25	ENSG00000121060	OID31482	Q14258	Oncology_II	ANO_c	3.95e-01	6.75e-01	0.015	0.031	Non-significant	NPX ~ NSS_17_c * Age_c + ANO_c + Miglustat + Sex + Error(SampleID)	1, 48	1.21	0.74
PPP1R14D	ENSG00000166143	OID30997	Q9NXH3	Neurology_II	NSS_17_c	1.90e-01	6.75e-01	0.036	-0.019	Non-significant	NPX ~ NSS_17_c * Age_c + ANO_c + Miglustat + Sex + Error(SampleID)	1, 48	0.69	1.77
PLA2G10	ENSG00000069764	OID21002	O15496	Neurology	NSS_17_c	1.90e-01	6.75e-01	0.037	0.015	Non-significant	NPX ~ NSS_17_c * Age_c + ANO_c + Miglustat + Sex + Error(SampleID)	1, 46	0.41	1.77
C9orf40	ENSG00000135045	OID31489	Q8IXQ3	Oncology_II	Sex	1.05e-01	6.75e-01	0.054	-0.48	Non-significant	NPX ~ NSS_17_c * Age_c + ANO_c + Miglustat + Sex + Error(SampleID)	1, 48	4.37	2.73
MB	ENSG00000198125	OID20263	P02144	Cardiometabolic	Sex	1.05e-01	6.75e-01	0.054	0.143	Non-significant	NPX ~ NSS_17_c * Age_c + ANO_c + Miglustat + Sex + Error(SampleID)	1, 48	0.39	2.73
DENR	ENSG00000139726	OID30493	O43583	Inflammation_II	Miglustat	1.79e-01	6.76e-01	0.037	-0.236	Non-significant	NPX ~ NSS_17_c * Age_c + ANO_c + Miglustat + Sex + Error(SampleID)	1, 48	1.46	1.86
RAB33A	ENSG00000134594	OID30122	Q14088	Cardiometabolic_II	Miglustat	1.79e-01	6.76e-01	0.037	0.189	Non-significant	NPX ~ NSS_17_c * Age_c + ANO_c + Miglustat + Sex + Error(SampleID)	1, 48	0.94	1.86
AHCY	ENSG00000101444	OID20199	P23526	Cardiometabolic	Miglustat	1.78e-01	6.76e-01	0.04	0.173	Non-significant	NPX ~ NSS_17_c * Age_c + ANO_c + Miglustat + Sex + Error(SampleID)	1, 45	0.75	1.87
WAS	ENSG00000015285	OID20479	P42768	Inflammation	Miglustat	1.78e-01	6.76e-01	0.038	0.168	Non-significant	NPX ~ NSS_17_c * Age_c + ANO_c + Miglustat + Sex + Error(SampleID)	1, 47	0.73	1.87
DOK2	ENSG00000147443	OID20138	O60496	Cardiometabolic	Miglustat	1.77e-01	6.76e-01	0.04	0.147	Non-significant	NPX ~ NSS_17_c * Age_c + ANO_c + Miglustat + Sex + Error(SampleID)	1, 45	0.54	1.88
KHK	ENSG00000138030	OID30241	P50053	Cardiometabolic_II	Miglustat	1.78e-01	6.76e-01	0.037	-0.147	Non-significant	NPX ~ NSS_17_c * Age_c + ANO_c + Miglustat + Sex + Error(SampleID)	1, 48	0.56	1.87
ADGRG1	ENSG00000205336	OID21294	Q9Y653	Oncology	Miglustat	1.78e-01	6.76e-01	0.04	-0.137	Non-significant	NPX ~ NSS_17_c * Age_c + ANO_c + Miglustat + Sex + Error(SampleID)	1, 45	0.45	1.88
PINLYP	ENSG00000234465	OID30651	A6NC86	Inflammation_II	Miglustat	1.78e-01	6.76e-01	0.037	0.136	Non-significant	NPX ~ NSS_17_c * Age_c + ANO_c + Miglustat + Sex + Error(SampleID)	1, 48	0.49	1.87
CD28	ENSG00000178562	OID21265	P10747	Oncology	Miglustat	1.79e-01	6.76e-01	0.042	-0.125	Non-significant	NPX ~ NSS_17_c * Age_c + ANO_c + Miglustat + Sex + Error(SampleID)	1, 43	0.35	1.87
SYAP1	ENSG00000169895	OID30636	Q96A49	Inflammation_II	Miglustat	1.78e-01	6.76e-01	0.037	0.101	Non-significant	NPX ~ NSS_17_c * Age_c + ANO_c + Miglustat + Sex + Error(SampleID)	1, 48	0.27	1.86
CLEC11A	ENSG00000105472	OID21112	Q9Y240	Neurology	Miglustat	1.79e-01	6.76e-01	0.037	-0.086	Non-significant	NPX ~ NSS_17_c * Age_c + ANO_c + Miglustat + Sex + Error(SampleID)	1, 48	0.19	1.86
MRPL46	ENSG00000259494	OID20858	Q9H2W6	Neurology	Miglustat	1.79e-01	6.76e-01	0.041	0.061	Non-significant	NPX ~ NSS_17_c * Age_c + ANO_c + Miglustat + Sex + Error(SampleID)	1, 44	0.09	1.87
CILP	ENSG00000138615	OID30399	O75339	Cardiometabolic_II	ANO_c	3.96e-01	6.76e-01	0.015	0.023	Non-significant	NPX ~ NSS_17_c * Age_c + ANO_c + Miglustat + Sex + Error(SampleID)	1, 48	0.67	0.73
COPE	ENSG00000105669	OID20797	O14579	Neurology	Age_c	5.15e-01	6.76e-01	0.01	0.03	Non-significant	NPX ~ NSS_17_c * Age_c + ANO_c + Miglustat + Sex + Error(SampleID)	1, 44	3.41	0.43
VPS4B	ENSG00000119541	OID31386	O75351	Oncology_II	Age_c	5.16e-01	6.76e-01	0.009	0.018	Non-significant	NPX ~ NSS_17_c * Age_c + ANO_c + Miglustat + Sex + Error(SampleID)	1, 48	1.38	0.43
ACE2	ENSG00000130234	OID20105	Q9BYF1	Cardiometabolic	Age_c	5.15e-01	6.76e-01	0.01	-0.014	Non-significant	NPX ~ NSS_17_c * Age_c + ANO_c + Miglustat + Sex + Error(SampleID)	1, 44	0.68	0.43
SPRED2	ENSG00000198369	OID30423	Q7Z698	Inflammation_II	Age_c	5.15e-01	6.76e-01	0.009	0.01	Non-significant	NPX ~ NSS_17_c * Age_c + ANO_c + Miglustat + Sex + Error(SampleID)	1, 48	0.42	0.43
ICA1	ENSG00000003147	OID20484	Q05084	Inflammation	Age_c	5.16e-01	6.76e-01	0.009	-0.015	Non-significant	NPX ~ NSS_17_c * Age_c + ANO_c + Miglustat + Sex + Error(SampleID)	1, 47	0.99	0.43
AOC1	ENSG00000002726	OID20452	P19801	Inflammation	NSS_17_c	1.91e-01	6.76e-01	0.036	-0.03	Non-significant	NPX ~ NSS_17_c * Age_c + ANO_c + Miglustat + Sex + Error(SampleID)	1, 47	1.80	1.76
FAM3C	ENSG00000196937	OID20233	Q92520	Cardiometabolic	NSS_17_c	1.91e-01	6.76e-01	0.038	0.006	Non-significant	NPX ~ NSS_17_c * Age_c + ANO_c + Miglustat + Sex + Error(SampleID)	1, 45	0.08	1.77
ATG4A	ENSG00000101844	OID21246	Q8WYN0	Oncology	Sex	1.08e-01	6.76e-01	0.059	-0.468	Non-significant	NPX ~ NSS_17_c * Age_c + ANO_c + Miglustat + Sex + Error(SampleID)	1, 43	3.73	2.69
RAB3GAP1	ENSG00000115839	OID30829	Q15042	Neurology_II	Sex	1.09e-01	6.76e-01	0.053	-0.404	Non-significant	NPX ~ NSS_17_c * Age_c + ANO_c + Miglustat + Sex + Error(SampleID)	1, 48	3.16	2.67
BCL2L15	ENSG00000188761	OID30498	Q5TBC7	Inflammation_II	Sex	1.07e-01	6.76e-01	0.053	-0.302	Non-significant	NPX ~ NSS_17_c * Age_c + ANO_c + Miglustat + Sex + Error(SampleID)	1, 48	1.76	2.69
IL17C	ENSG00000124391	OID20477	Q9P0M4	Inflammation	Sex	1.08e-01	6.76e-01	0.054	0.285	Non-significant	NPX ~ NSS_17_c * Age_c + ANO_c + Miglustat + Sex + Error(SampleID)	1, 47	1.54	2.69
USP25	ENSG00000155313	OID31428	Q9UHP3	Oncology_II	Sex	1.10e-01	6.76e-01	0.052	-0.279	Non-significant	NPX ~ NSS_17_c * Age_c + ANO_c + Miglustat + Sex + Error(SampleID)	1, 48	1.53	2.64
MAP1LC3B2	ENSG00000258102	OID30074	A6NCE7	Cardiometabolic_II	Sex	1.12e-01	6.76e-01	0.052	0.241	Non-significant	NPX ~ NSS_17_c * Age_c + ANO_c + Miglustat + Sex + Error(SampleID)	1, 48	1.15	2.62
DNAJA2	ENSG00000069345	OID20627	O60884	Inflammation	Sex	1.09e-01	6.76e-01	0.054	-0.234	Non-significant	NPX ~ NSS_17_c * Age_c + ANO_c + Miglustat + Sex + Error(SampleID)	1, 47	1.04	2.67
CHMP1A	ENSG00000131165	OID20930	Q9HD42	Neurology	Sex	1.06e-01	6.76e-01	0.056	-0.221	Non-significant	NPX ~ NSS_17_c * Age_c + ANO_c + Miglustat + Sex + Error(SampleID)	1, 46	0.90	2.71
TMED8	ENSG00000100580	OID31462	Q6PL24	Oncology_II	Sex	1.12e-01	6.76e-01	0.052	-0.211	Non-significant	NPX ~ NSS_17_c * Age_c + ANO_c + Miglustat + Sex + Error(SampleID)	1, 48	0.88	2.62
CORO1A	ENSG00000102879	OID20286	P31146	Cardiometabolic	Sex	1.12e-01	6.76e-01	0.052	-0.211	Non-significant	NPX ~ NSS_17_c * Age_c + ANO_c + Miglustat + Sex + Error(SampleID)	1, 48	0.88	2.62
NAGA	ENSG00000198951	OID30509	P17050	Inflammation_II	Sex	1.08e-01	6.76e-01	0.053	0.206	Non-significant	NPX ~ NSS_17_c * Age_c + ANO_c + Miglustat + Sex + Error(SampleID)	1, 48	0.82	2.68
BPIFB1	ENSG00000125999	OID20308	Q8TDL5	Cardiometabolic	Sex	1.08e-01	6.76e-01	0.053	-0.205	Non-significant	NPX ~ NSS_17_c * Age_c + ANO_c + Miglustat + Sex + Error(SampleID)	1, 48	0.81	2.69
FGFBP2	ENSG00000137441	OID30395	Q9BYJ0	Cardiometabolic_II	Sex	1.08e-01	6.76e-01	0.053	-0.192	Non-significant	NPX ~ NSS_17_c * Age_c + ANO_c + Miglustat + Sex + Error(SampleID)	1, 48	0.71	2.68
APOE	ENSG00000130203	OID30727	P02649	Inflammation_II	Sex	1.09e-01	6.76e-01	0.054	-0.179	Non-significant	NPX ~ NSS_17_c * Age_c + ANO_c + Miglustat + Sex + Error(SampleID)	1, 47	0.61	2.66
RNF5	ENSG00000204308	OID30218	Q99942	Cardiometabolic_II	Sex	1.10e-01	6.76e-01	0.052	-0.172	Non-significant	NPX ~ NSS_17_c * Age_c + ANO_c + Miglustat + Sex + Error(SampleID)	1, 48	0.58	2.65
BACH1	ENSG00000156273	OID20505	O14867	Inflammation	Sex	1.12e-01	6.76e-01	0.056	-0.17	Non-significant	NPX ~ NSS_17_c * Age_c + ANO_c + Miglustat + Sex + Error(SampleID)	1, 44	0.52	2.63
ARHGAP30	ENSG00000186517	OID31336	Q7Z6I6	Oncology_II	Sex	1.10e-01	6.76e-01	0.055	-0.164	Non-significant	NPX ~ NSS_17_c * Age_c + ANO_c + Miglustat + Sex + Error(SampleID)	1, 46	0.50	2.65
SERPINB8	ENSG00000166401	OID20630	P50452	Inflammation	Sex	1.11e-01	6.76e-01	0.053	-0.161	Non-significant	NPX ~ NSS_17_c * Age_c + ANO_c + Miglustat + Sex + Error(SampleID)	1, 47	0.49	2.64
NT5E	ENSG00000135318	OID21498	P21589	Oncology	Sex	1.12e-01	6.76e-01	0.052	0.157	Non-significant	NPX ~ NSS_17_c * Age_c + ANO_c + Miglustat + Sex + Error(SampleID)	1, 48	0.49	2.63
KRT19	ENSG00000171345	OID20596	P08727	Inflammation	Sex	1.11e-01	6.76e-01	0.057	-0.15	Non-significant	NPX ~ NSS_17_c * Age_c + ANO_c + Miglustat + Sex + Error(SampleID)	1, 44	0.40	2.65
PLEKHO1	ENSG00000023902	OID31088	Q53GL0	Neurology_II	Sex	1.08e-01	6.76e-01	0.053	-0.148	Non-significant	NPX ~ NSS_17_c * Age_c + ANO_c + Miglustat + Sex + Error(SampleID)	1, 48	0.42	2.68
CPB1	ENSG00000153002	OID20289	P15086	Cardiometabolic	Sex	1.06e-01	6.76e-01	0.054	-0.138	Non-significant	NPX ~ NSS_17_c * Age_c + ANO_c + Miglustat + Sex + Error(SampleID)	1, 48	0.36	2.72
STK4	ENSG00000101109	OID20140	Q13043	Cardiometabolic	Sex	1.12e-01	6.76e-01	0.055	-0.137	Non-significant	NPX ~ NSS_17_c * Age_c + ANO_c + Miglustat + Sex + Error(SampleID)	1, 45	0.34	2.62
PON2	ENSG00000105854	OID20088	Q15165	Cardiometabolic	Sex	1.07e-01	6.76e-01	0.058	0.12	Non-significant	NPX ~ NSS_17_c * Age_c + ANO_c + Miglustat + Sex + Error(SampleID)	1, 44	0.25	2.71
KLK7	ENSG00000169035	OID30652	P49862	Inflammation_II	Sex	1.12e-01	6.76e-01	0.052	0.116	Non-significant	NPX ~ NSS_17_c * Age_c + ANO_c + Miglustat + Sex + Error(SampleID)	1, 48	0.26	2.63
INHBC	ENSG00000175189	OID21093	P55103	Neurology	Sex	1.08e-01	6.76e-01	0.053	0.107	Non-significant	NPX ~ NSS_17_c * Age_c + ANO_c + Miglustat + Sex + Error(SampleID)	1, 48	0.22	2.68
TIA1	ENSG00000116001	OID20068	P31483	Cardiometabolic	Sex	1.07e-01	6.76e-01	0.058	-0.102	Non-significant	NPX ~ NSS_17_c * Age_c + ANO_c + Miglustat + Sex + Error(SampleID)	1, 44	0.18	2.71
ROBO1	ENSG00000169855	OID20734	Q9Y6N7	Inflammation	Sex	1.12e-01	6.76e-01	0.052	-0.088	Non-significant	NPX ~ NSS_17_c * Age_c + ANO_c + Miglustat + Sex + Error(SampleID)	1, 48	0.15	2.62
SERPINA3	ENSG00000196136	OID30786	P01011	Inflammation_II	Sex	1.10e-01	6.76e-01	0.053	-0.059	Non-significant	NPX ~ NSS_17_c * Age_c + ANO_c + Miglustat + Sex + Error(SampleID)	1, 47	0.07	2.65
CLMP	ENSG00000166250	OID21419	Q9H6B4	Oncology	Sex	1.09e-01	6.76e-01	0.054	-0.055	Non-significant	NPX ~ NSS_17_c * Age_c + ANO_c + Miglustat + Sex + Error(SampleID)	1, 47	0.06	2.66
ENG	ENSG00000106991	OID20287	P17813	Cardiometabolic	Sex	1.05e-01	6.76e-01	0.054	-0.041	Non-significant	NPX ~ NSS_17_c * Age_c + ANO_c + Miglustat + Sex + Error(SampleID)	1, 48	0.03	2.73
NCLN	ENSG00000125912	OID20448	Q969V3	Inflammation	ANO_c	3.96e-01	6.76e-01	0.015	-0.044	Non-significant	NPX ~ NSS_17_c * Age_c + ANO_c + Miglustat + Sex + Error(SampleID)	1, 47	2.47	0.73
PTGR1	ENSG00000106853	OID30297	Q14914	Cardiometabolic_II	Age_c	5.16e-01	6.76e-01	0.009	0.012	Non-significant	NPX ~ NSS_17_c * Age_c + ANO_c + Miglustat + Sex + Error(SampleID)	1, 47	0.68	0.43
SMS	ENSG00000102172	OID30853	P52788	Neurology_II	Sex	1.13e-01	6.76e-01	0.052	-0.4	Non-significant	NPX ~ NSS_17_c * Age_c + ANO_c + Miglustat + Sex + Error(SampleID)	1, 48	3.17	2.61
CTSO	ENSG00000256043	OID20660	P43234	Inflammation	Sex	1.13e-01	6.76e-01	0.053	0.088	Non-significant	NPX ~ NSS_17_c * Age_c + ANO_c + Miglustat + Sex + Error(SampleID)	1, 47	0.15	2.62
CHMP6	ENSG00000176108	OID30327	Q96FZ7	Cardiometabolic_II	Age_c	5.17e-01	6.76e-01	0.009	-0.006	Non-significant	NPX ~ NSS_17_c * Age_c + ANO_c + Miglustat + Sex + Error(SampleID)	1, 47	0.16	0.43
CACNA1C	ENSG00000151067	OID30840	Q13936	Neurology_II	ANO_c	3.97e-01	6.76e-01	0.015	0.029	Non-significant	NPX ~ NSS_17_c * Age_c + ANO_c + Miglustat + Sex + Error(SampleID)	1, 48	1.04	0.73
TADA3	ENSG00000171148	OID31422	O75528	Oncology_II	ANO_c	3.97e-01	6.76e-01	0.015	-0.028	Non-significant	NPX ~ NSS_17_c * Age_c + ANO_c + Miglustat + Sex + Error(SampleID)	1, 48	0.99	0.73
ADGRE5	ENSG00000123146	OID20260	P48960	Cardiometabolic	ANO_c	3.97e-01	6.76e-01	0.015	0.012	Non-significant	NPX ~ NSS_17_c * Age_c + ANO_c + Miglustat + Sex + Error(SampleID)	1, 48	0.19	0.73
SCN4B	ENSG00000177098	OID30277	Q8IWT1	Cardiometabolic_II	NSS_17_c:Age_c	5.35e-01	6.77e-01	0.008	0	Non-significant	NPX ~ NSS_17_c * Age_c + ANO_c + Miglustat + Sex + Error(SampleID)	1, 48	0.23	0.39
PAPPA	ENSG00000182752	OID20421	Q13219	Inflammation	ANO_c	3.98e-01	6.77e-01	0.015	-0.041	Non-significant	NPX ~ NSS_17_c * Age_c + ANO_c + Miglustat + Sex + Error(SampleID)	1, 47	2.15	0.73
BLOC1S2	ENSG00000196072	OID30856	Q6QNY1	Neurology_II	Age_c	5.17e-01	6.77e-01	0.009	-0.036	Non-significant	NPX ~ NSS_17_c * Age_c + ANO_c + Miglustat + Sex + Error(SampleID)	1, 48	5.82	0.43
NEDD4L	ENSG00000049759	OID30521	Q96PU5	Inflammation_II	ANO_c	3.98e-01	6.77e-01	0.015	0.03	Non-significant	NPX ~ NSS_17_c * Age_c + ANO_c + Miglustat + Sex + Error(SampleID)	1, 48	1.12	0.73
RPGR	ENSG00000156313	OID30959	Q92834	Neurology_II	Age_c	5.18e-01	6.77e-01	0.009	0.02	Non-significant	NPX ~ NSS_17_c * Age_c + ANO_c + Miglustat + Sex + Error(SampleID)	1, 47	1.57	0.42
IZUMO1	ENSG00000182264	OID31159	Q8IYV9	Oncology_II	Miglustat	1.81e-01	6.77e-01	0.037	-0.211	Non-significant	NPX ~ NSS_17_c * Age_c + ANO_c + Miglustat + Sex + Error(SampleID)	1, 48	1.18	1.84
CYP24A1	ENSG00000019186	OID30091	Q07973	Cardiometabolic_II	Miglustat	1.81e-01	6.77e-01	0.037	-0.208	Non-significant	NPX ~ NSS_17_c * Age_c + ANO_c + Miglustat + Sex + Error(SampleID)	1, 48	1.14	1.85
DAAM1	ENSG00000100592	OID30664	Q9Y4D1	Inflammation_II	Miglustat	1.81e-01	6.77e-01	0.037	0.174	Non-significant	NPX ~ NSS_17_c * Age_c + ANO_c + Miglustat + Sex + Error(SampleID)	1, 48	0.81	1.84
MPO	ENSG00000005381	OID21100	P05164	Neurology	Miglustat	1.81e-01	6.77e-01	0.037	0.168	Non-significant	NPX ~ NSS_17_c * Age_c + ANO_c + Miglustat + Sex + Error(SampleID)	1, 48	0.75	1.84
C2CD2L	ENSG00000172375	OID20864	O14523	Neurology	Miglustat	1.81e-01	6.77e-01	0.04	0.141	Non-significant	NPX ~ NSS_17_c * Age_c + ANO_c + Miglustat + Sex + Error(SampleID)	1, 44	0.48	1.85
DRG2	ENSG00000108591	OID21335	P55039	Oncology	Miglustat	1.81e-01	6.77e-01	0.039	0.111	Non-significant	NPX ~ NSS_17_c * Age_c + ANO_c + Miglustat + Sex + Error(SampleID)	1, 45	0.30	1.85
LTB	ENSG00000227507	OID31383	Q06643	Oncology_II	Miglustat	1.81e-01	6.77e-01	0.037	-0.109	Non-significant	NPX ~ NSS_17_c * Age_c + ANO_c + Miglustat + Sex + Error(SampleID)	1, 48	0.32	1.84
LGALS8	ENSG00000116977	OID21041	O00214	Neurology	Miglustat	1.81e-01	6.77e-01	0.037	-0.08	Non-significant	NPX ~ NSS_17_c * Age_c + ANO_c + Miglustat + Sex + Error(SampleID)	1, 48	0.17	1.84
PHYKPL	ENSG00000175309	OID30634	Q8IUZ5	Inflammation_II	NSS_17_c:Age_c	5.36e-01	6.77e-01	0.008	0.001	Non-significant	NPX ~ NSS_17_c * Age_c + ANO_c + Miglustat + Sex + Error(SampleID)	1, 48	0.28	0.39
PDCL2	ENSG00000163440	OID31168	Q8N4E4	Oncology_II	Age_c	5.18e-01	6.77e-01	0.009	0.019	Non-significant	NPX ~ NSS_17_c * Age_c + ANO_c + Miglustat + Sex + Error(SampleID)	1, 48	1.53	0.42
BRK1	ENSG00000254999	OID20883	Q8WUW1	Neurology	NSS_17_c	1.92e-01	6.78e-01	0.038	-0.01	Non-significant	NPX ~ NSS_17_c * Age_c + ANO_c + Miglustat + Sex + Error(SampleID)	1, 44	0.19	1.76
IGLON5	ENSG00000142549	OID31169	A6NGN9	Oncology_II	Age_c	5.19e-01	6.78e-01	0.009	-0.019	Non-significant	NPX ~ NSS_17_c * Age_c + ANO_c + Miglustat + Sex + Error(SampleID)	1, 48	1.64	0.42
SIGLEC8	ENSG00000105366	OID30261	Q9NYZ4	Cardiometabolic_II	NSS_17_c	1.92e-01	6.78e-01	0.035	0.012	Non-significant	NPX ~ NSS_17_c * Age_c + ANO_c + Miglustat + Sex + Error(SampleID)	1, 48	0.30	1.75
PRDX5	ENSG00000126432	OID20644	P30044	Inflammation	ANO_c	4.00e-01	6.78e-01	0.015	0.033	Non-significant	NPX ~ NSS_17_c * Age_c + ANO_c + Miglustat + Sex + Error(SampleID)	1, 47	1.28	0.72
ANGPTL3	ENSG00000132855	OID20407	Q9Y5C1	Cardiometabolic	ANO_c	4.00e-01	6.78e-01	0.015	0.01	Non-significant	NPX ~ NSS_17_c * Age_c + ANO_c + Miglustat + Sex + Error(SampleID)	1, 48	0.14	0.72
TEK	ENSG00000120156	OID21496	Q02763	Oncology	ANO_c	4.00e-01	6.78e-01	0.015	0.008	Non-significant	NPX ~ NSS_17_c * Age_c + ANO_c + Miglustat + Sex + Error(SampleID)	1, 48	0.08	0.72
WASHC3	ENSG00000120860	OID31123	Q9Y3C0	Neurology_II	Age_c	5.19e-01	6.78e-01	0.009	-0.008	Non-significant	NPX ~ NSS_17_c * Age_c + ANO_c + Miglustat + Sex + Error(SampleID)	1, 48	0.28	0.42
MTIF3	ENSG00000122033	OID31513	Q9H2K0	Oncology_II	Age_c	5.20e-01	6.78e-01	0.009	-0.017	Non-significant	NPX ~ NSS_17_c * Age_c + ANO_c + Miglustat + Sex + Error(SampleID)	1, 48	1.27	0.42
UPK3A	ENSG00000100373	OID30794	O75631	Neurology_II	NSS_17_c	1.93e-01	6.79e-01	0.035	-0.035	Non-significant	NPX ~ NSS_17_c * Age_c + ANO_c + Miglustat + Sex + Error(SampleID)	1, 48	2.49	1.75
JUN	ENSG00000177606	OID20424	P05412	Inflammation	NSS_17_c	1.93e-01	6.79e-01	0.036	-0.031	Non-significant	NPX ~ NSS_17_c * Age_c + ANO_c + Miglustat + Sex + Error(SampleID)	1, 47	1.97	1.74
DOK2	ENSG00000147443	OID20138	O60496	Cardiometabolic	NSS_17_c	1.93e-01	6.79e-01	0.037	0.017	Non-significant	NPX ~ NSS_17_c * Age_c + ANO_c + Miglustat + Sex + Error(SampleID)	1, 45	0.54	1.75
CASP2	ENSG00000106144	OID20555	P42575	Inflammation	NSS_17_c	1.93e-01	6.79e-01	0.038	0.013	Non-significant	NPX ~ NSS_17_c * Age_c + ANO_c + Miglustat + Sex + Error(SampleID)	1, 44	0.32	1.75
FST	ENSG00000134363	OID20770	P19883	Inflammation	NSS_17_c	1.93e-01	6.79e-01	0.035	-0.011	Non-significant	NPX ~ NSS_17_c * Age_c + ANO_c + Miglustat + Sex + Error(SampleID)	1, 48	0.22	1.74
INHBB	ENSG00000163083	OID30625	P09529	Inflammation_II	Sex	1.13e-01	6.79e-01	0.051	0.13	Non-significant	NPX ~ NSS_17_c * Age_c + ANO_c + Miglustat + Sex + Error(SampleID)	1, 48	0.34	2.60
RANGAP1	ENSG00000100401	OID21203	P46060	Oncology	Age_c	5.20e-01	6.79e-01	0.01	0.022	Non-significant	NPX ~ NSS_17_c * Age_c + ANO_c + Miglustat + Sex + Error(SampleID)	1, 43	1.42	0.42
RNF5	ENSG00000204308	OID30218	Q99942	Cardiometabolic_II	Age_c	5.21e-01	6.79e-01	0.009	-0.011	Non-significant	NPX ~ NSS_17_c * Age_c + ANO_c + Miglustat + Sex + Error(SampleID)	1, 48	0.58	0.42
ADGRV1	ENSG00000164199	OID30877	Q8WXG9	Neurology_II	Miglustat	1.87e-01	6.79e-01	0.036	-0.404	Non-significant	NPX ~ NSS_17_c * Age_c + ANO_c + Miglustat + Sex + Error(SampleID)	1, 48	4.47	1.79
MYH7B	ENSG00000078814	OID31178	A7E2Y1	Oncology_II	Miglustat	1.84e-01	6.79e-01	0.037	-0.372	Non-significant	NPX ~ NSS_17_c * Age_c + ANO_c + Miglustat + Sex + Error(SampleID)	1, 48	3.73	1.82
TMSB10	ENSG00000034510	OID21118	P63313	Neurology	Miglustat	1.87e-01	6.79e-01	0.036	-0.336	Non-significant	NPX ~ NSS_17_c * Age_c + ANO_c + Miglustat + Sex + Error(SampleID)	1, 48	3.09	1.79
PAPPA	ENSG00000182752	OID20421	Q13219	Inflammation	Miglustat	1.86e-01	6.79e-01	0.037	-0.283	Non-significant	NPX ~ NSS_17_c * Age_c + ANO_c + Miglustat + Sex + Error(SampleID)	1, 47	2.15	1.80
SKIV2L		OID30056	Q15477	Cardiometabolic_II	Miglustat	1.82e-01	6.79e-01	0.037	-0.258	Non-significant	NPX ~ NSS_17_c * Age_c + ANO_c + Miglustat + Sex + Error(SampleID)	1, 48	1.78	1.83
KHDC3L	ENSG00000203908	OID31245	Q587J8	Oncology_II	Miglustat	1.83e-01	6.79e-01	0.037	0.256	Non-significant	NPX ~ NSS_17_c * Age_c + ANO_c + Miglustat + Sex + Error(SampleID)	1, 48	1.75	1.83
CALCOCO1	ENSG00000012822	OID21387	Q9P1Z2	Oncology	Miglustat	1.85e-01	6.79e-01	0.037	0.226	Non-significant	NPX ~ NSS_17_c * Age_c + ANO_c + Miglustat + Sex + Error(SampleID)	1, 47	1.32	1.81
EPHA10	ENSG00000183317	OID20840	Q5JZY3	Neurology	Miglustat	1.87e-01	6.79e-01	0.039	-0.222	Non-significant	NPX ~ NSS_17_c * Age_c + ANO_c + Miglustat + Sex + Error(SampleID)	1, 44	1.23	1.80
ATP1B3	ENSG00000069849	OID30065	P54709	Cardiometabolic_II	Miglustat	1.84e-01	6.79e-01	0.037	-0.214	Non-significant	NPX ~ NSS_17_c * Age_c + ANO_c + Miglustat + Sex + Error(SampleID)	1, 48	1.24	1.82
DRAXIN	ENSG00000162490	OID20917	Q8NBI3	Neurology	Miglustat	1.85e-01	6.79e-01	0.038	-0.211	Non-significant	NPX ~ NSS_17_c * Age_c + ANO_c + Miglustat + Sex + Error(SampleID)	1, 46	1.12	1.81
TMEM106A	ENSG00000184988	OID31411	Q96A25	Oncology_II	Miglustat	1.86e-01	6.79e-01	0.036	-0.173	Non-significant	NPX ~ NSS_17_c * Age_c + ANO_c + Miglustat + Sex + Error(SampleID)	1, 48	0.81	1.80
ERVV-1	ENSG00000269526	OID30094	B6SEH8	Cardiometabolic_II	Miglustat	1.87e-01	6.79e-01	0.036	-0.172	Non-significant	NPX ~ NSS_17_c * Age_c + ANO_c + Miglustat + Sex + Error(SampleID)	1, 48	0.81	1.80
FCRL6	ENSG00000181036	OID20529	Q6DN72	Inflammation	Miglustat	1.86e-01	6.79e-01	0.039	-0.15	Non-significant	NPX ~ NSS_17_c * Age_c + ANO_c + Miglustat + Sex + Error(SampleID)	1, 44	0.56	1.80
TNFSF9	ENSG00000125657	OID30435	P41273	Inflammation_II	Miglustat	1.85e-01	6.79e-01	0.036	-0.129	Non-significant	NPX ~ NSS_17_c * Age_c + ANO_c + Miglustat + Sex + Error(SampleID)	1, 48	0.45	1.81
HNMT	ENSG00000150540	OID20975	P50135	Neurology	Miglustat	1.87e-01	6.79e-01	0.038	-0.121	Non-significant	NPX ~ NSS_17_c * Age_c + ANO_c + Miglustat + Sex + Error(SampleID)	1, 46	0.37	1.80
TXNRD1	ENSG00000198431	OID21135	Q16881	Neurology	Miglustat	1.85e-01	6.79e-01	0.036	-0.117	Non-significant	NPX ~ NSS_17_c * Age_c + ANO_c + Miglustat + Sex + Error(SampleID)	1, 48	0.37	1.81
JCHAIN	ENSG00000132465	OID20494	P01591	Inflammation	Miglustat	1.87e-01	6.79e-01	0.037	0.081	Non-significant	NPX ~ NSS_17_c * Age_c + ANO_c + Miglustat + Sex + Error(SampleID)	1, 47	0.18	1.80
SERPINB6	ENSG00000124570	OID21023	P35237	Neurology	Miglustat	1.84e-01	6.79e-01	0.036	-0.079	Non-significant	NPX ~ NSS_17_c * Age_c + ANO_c + Miglustat + Sex + Error(SampleID)	1, 48	0.17	1.81
EPHA4	ENSG00000116106	OID30622	P54764	Inflammation_II	Miglustat	1.86e-01	6.79e-01	0.036	-0.071	Non-significant	NPX ~ NSS_17_c * Age_c + ANO_c + Miglustat + Sex + Error(SampleID)	1, 48	0.14	1.80
TIMP4	ENSG00000157150	OID21147	Q99727	Neurology	Miglustat	1.87e-01	6.79e-01	0.036	0.068	Non-significant	NPX ~ NSS_17_c * Age_c + ANO_c + Miglustat + Sex + Error(SampleID)	1, 48	0.13	1.79
HGFAC	ENSG00000109758	OID30718	Q04756	Inflammation_II	Miglustat	1.85e-01	6.79e-01	0.036	-0.06	Non-significant	NPX ~ NSS_17_c * Age_c + ANO_c + Miglustat + Sex + Error(SampleID)	1, 48	0.10	1.81
CRHBP	ENSG00000145708	OID20747	P24387	Inflammation	Miglustat	1.85e-01	6.79e-01	0.036	-0.057	Non-significant	NPX ~ NSS_17_c * Age_c + ANO_c + Miglustat + Sex + Error(SampleID)	1, 48	0.09	1.81
YWHAQ	ENSG00000134308	OID30605	P27348	Inflammation_II	NSS_17_c	1.94e-01	6.79e-01	0.035	0.022	Non-significant	NPX ~ NSS_17_c * Age_c + ANO_c + Miglustat + Sex + Error(SampleID)	1, 48	0.99	1.74
BLNK	ENSG00000095585	OID30541	Q8WV28	Inflammation_II	NSS_17_c	1.94e-01	6.79e-01	0.035	-0.017	Non-significant	NPX ~ NSS_17_c * Age_c + ANO_c + Miglustat + Sex + Error(SampleID)	1, 48	0.55	1.73
VWA5A	ENSG00000110002	OID31198	O00534	Oncology_II	Sex	1.15e-01	6.80e-01	0.051	0.449	Non-significant	NPX ~ NSS_17_c * Age_c + ANO_c + Miglustat + Sex + Error(SampleID)	1, 48	4.03	2.58
FAM171A2	ENSG00000161682	OID31005	A8MVW0	Neurology_II	Sex	1.17e-01	6.80e-01	0.05	0.442	Non-significant	NPX ~ NSS_17_c * Age_c + ANO_c + Miglustat + Sex + Error(SampleID)	1, 48	3.96	2.55
PAEP	ENSG00000122133	OID20925	P09466	Neurology	Sex	1.16e-01	6.80e-01	0.053	-0.306	Non-significant	NPX ~ NSS_17_c * Age_c + ANO_c + Miglustat + Sex + Error(SampleID)	1, 46	1.82	2.56
IGLON5	ENSG00000142549	OID31169	A6NGN9	Oncology_II	Sex	1.15e-01	6.80e-01	0.051	-0.286	Non-significant	NPX ~ NSS_17_c * Age_c + ANO_c + Miglustat + Sex + Error(SampleID)	1, 48	1.64	2.58
PYY	ENSG00000131096	OID30150	P10082	Cardiometabolic_II	Sex	1.14e-01	6.80e-01	0.051	0.27	Non-significant	NPX ~ NSS_17_c * Age_c + ANO_c + Miglustat + Sex + Error(SampleID)	1, 48	1.46	2.59
INPP5D	ENSG00000168918	OID30259	Q92835	Cardiometabolic_II	Sex	1.18e-01	6.80e-01	0.05	-0.27	Non-significant	NPX ~ NSS_17_c * Age_c + ANO_c + Miglustat + Sex + Error(SampleID)	1, 48	1.49	2.53
MYBPC1	ENSG00000196091	OID30296	Q00872	Cardiometabolic_II	Sex	1.18e-01	6.80e-01	0.051	0.255	Non-significant	NPX ~ NSS_17_c * Age_c + ANO_c + Miglustat + Sex + Error(SampleID)	1, 47	1.28	2.54
VAMP5	ENSG00000168899	OID20071	O95183	Cardiometabolic	Sex	1.18e-01	6.80e-01	0.055	0.251	Non-significant	NPX ~ NSS_17_c * Age_c + ANO_c + Miglustat + Sex + Error(SampleID)	1, 44	1.18	2.54
DAPK2	ENSG00000035664	OID30505	Q9UIK4	Inflammation_II	Sex	1.16e-01	6.80e-01	0.051	-0.246	Non-significant	NPX ~ NSS_17_c * Age_c + ANO_c + Miglustat + Sex + Error(SampleID)	1, 48	1.22	2.56
EVI5	ENSG00000067208	OID30519	O60447	Inflammation_II	Sex	1.16e-01	6.80e-01	0.051	-0.216	Non-significant	NPX ~ NSS_17_c * Age_c + ANO_c + Miglustat + Sex + Error(SampleID)	1, 48	0.94	2.56
PPT1	ENSG00000131238	OID30947	P50897	Neurology_II	Sex	1.16e-01	6.80e-01	0.052	-0.181	Non-significant	NPX ~ NSS_17_c * Age_c + ANO_c + Miglustat + Sex + Error(SampleID)	1, 47	0.64	2.57
DGKA	ENSG00000065357	OID30546	P23743	Inflammation_II	Sex	1.15e-01	6.80e-01	0.051	-0.168	Non-significant	NPX ~ NSS_17_c * Age_c + ANO_c + Miglustat + Sex + Error(SampleID)	1, 48	0.57	2.57
SYAP1	ENSG00000169895	OID30636	Q96A49	Inflammation_II	Sex	1.18e-01	6.80e-01	0.05	-0.114	Non-significant	NPX ~ NSS_17_c * Age_c + ANO_c + Miglustat + Sex + Error(SampleID)	1, 48	0.27	2.53
IGFBP3	ENSG00000146674	OID20398	P17936	Cardiometabolic	Sex	1.18e-01	6.80e-01	0.05	-0.11	Non-significant	NPX ~ NSS_17_c * Age_c + ANO_c + Miglustat + Sex + Error(SampleID)	1, 48	0.25	2.53
TNR	ENSG00000116147	OID20957	Q92752	Neurology	Sex	1.16e-01	6.80e-01	0.053	-0.089	Non-significant	NPX ~ NSS_17_c * Age_c + ANO_c + Miglustat + Sex + Error(SampleID)	1, 46	0.15	2.57
FLT4	ENSG00000037280	OID21491	P35916	Oncology	Sex	1.17e-01	6.80e-01	0.05	-0.087	Non-significant	NPX ~ NSS_17_c * Age_c + ANO_c + Miglustat + Sex + Error(SampleID)	1, 48	0.15	2.54
CD36	ENSG00000135218	OID30485	P16671	Inflammation_II	Sex	1.16e-01	6.80e-01	0.051	-0.087	Non-significant	NPX ~ NSS_17_c * Age_c + ANO_c + Miglustat + Sex + Error(SampleID)	1, 48	0.15	2.56
MANSC1	ENSG00000111261	OID21492	Q9H8J5	Oncology	Sex	1.18e-01	6.80e-01	0.05	-0.071	Non-significant	NPX ~ NSS_17_c * Age_c + ANO_c + Miglustat + Sex + Error(SampleID)	1, 48	0.10	2.53
ADAMTS13	ENSG00000160323	OID20249	Q76LX8	Cardiometabolic	Sex	1.17e-01	6.80e-01	0.05	-0.061	Non-significant	NPX ~ NSS_17_c * Age_c + ANO_c + Miglustat + Sex + Error(SampleID)	1, 48	0.08	2.55
PLA2G15	ENSG00000103066	OID21473	Q8NCC3	Oncology	Sex	1.15e-01	6.80e-01	0.051	0.049	Non-significant	NPX ~ NSS_17_c * Age_c + ANO_c + Miglustat + Sex + Error(SampleID)	1, 48	0.05	2.58
CRTAC1	ENSG00000095713	OID20279	Q9NQ79	Cardiometabolic	ANO_c	4.01e-01	6.80e-01	0.015	-0.009	Non-significant	NPX ~ NSS_17_c * Age_c + ANO_c + Miglustat + Sex + Error(SampleID)	1, 48	0.11	0.72
PAEP	ENSG00000122133	OID20925	P09466	Neurology	NSS_17_c	1.94e-01	6.80e-01	0.036	-0.031	Non-significant	NPX ~ NSS_17_c * Age_c + ANO_c + Miglustat + Sex + Error(SampleID)	1, 46	1.82	1.73
LRP2BP	ENSG00000109771	OID30907	Q9P2M1	Neurology_II	NSS_17_c:Age_c	5.39e-01	6.80e-01	0.008	0.002	Non-significant	NPX ~ NSS_17_c * Age_c + ANO_c + Miglustat + Sex + Error(SampleID)	1, 47	3.13	0.38
PINLYP	ENSG00000234465	OID30651	A6NC86	Inflammation_II	NSS_17_c:Age_c	5.39e-01	6.80e-01	0.008	-0.001	Non-significant	NPX ~ NSS_17_c * Age_c + ANO_c + Miglustat + Sex + Error(SampleID)	1, 48	0.49	0.38
MFGE8	ENSG00000140545	OID21134	Q08431	Neurology	ANO_c	4.02e-01	6.80e-01	0.015	0.015	Non-significant	NPX ~ NSS_17_c * Age_c + ANO_c + Miglustat + Sex + Error(SampleID)	1, 48	0.29	0.72
CD86	ENSG00000114013	OID31500	P42081	Oncology_II	ANO_c	4.02e-01	6.80e-01	0.015	0.009	Non-significant	NPX ~ NSS_17_c * Age_c + ANO_c + Miglustat + Sex + Error(SampleID)	1, 48	0.11	0.72
SCN2A	ENSG00000136531	OID30833	Q99250	Neurology_II	NSS_17_c:Age_c	5.39e-01	6.81e-01	0.008	0.002	Non-significant	NPX ~ NSS_17_c * Age_c + ANO_c + Miglustat + Sex + Error(SampleID)	1, 48	3.63	0.38
TF	ENSG00000091513	OID30783	P02787	Inflammation_II	NSS_17_c:Age_c	5.40e-01	6.81e-01	0.008	0	Non-significant	NPX ~ NSS_17_c * Age_c + ANO_c + Miglustat + Sex + Error(SampleID)	1, 47	0.16	0.38
APOA2	ENSG00000158874	OID30686	P02652	Inflammation_II	Miglustat	1.88e-01	6.81e-01	0.036	0.288	Non-significant	NPX ~ NSS_17_c * Age_c + ANO_c + Miglustat + Sex + Error(SampleID)	1, 48	2.27	1.79
IL1A	ENSG00000115008	OID20488	P01583	Inflammation	NSS_17_c:Age_c	5.40e-01	6.81e-01	0.008	-0.001	Non-significant	NPX ~ NSS_17_c * Age_c + ANO_c + Miglustat + Sex + Error(SampleID)	1, 47	0.41	0.38
SERPIND1	ENSG00000099937	OID30767	P05546	Inflammation_II	NSS_17_c:Age_c	5.40e-01	6.81e-01	0.008	0	Non-significant	NPX ~ NSS_17_c * Age_c + ANO_c + Miglustat + Sex + Error(SampleID)	1, 47	0.13	0.38
PRL	ENSG00000172179	OID21033	P01236	Neurology	NSS_17_c:Age_c	5.41e-01	6.81e-01	0.008	-0.001	Non-significant	NPX ~ NSS_17_c * Age_c + ANO_c + Miglustat + Sex + Error(SampleID)	1, 48	1.23	0.38
KIR2DS4	ENSG00000221957	OID31432	P43632	Oncology_II	NSS_17_c:Age_c	5.41e-01	6.81e-01	0.008	0.002	Non-significant	NPX ~ NSS_17_c * Age_c + ANO_c + Miglustat + Sex + Error(SampleID)	1, 48	6.77	0.38
SDK2	ENSG00000069188	OID30662	Q58EX2	Inflammation_II	ANO_c	4.03e-01	6.81e-01	0.015	0.011	Non-significant	NPX ~ NSS_17_c * Age_c + ANO_c + Miglustat + Sex + Error(SampleID)	1, 48	0.15	0.71
MMP8	ENSG00000118113	OID21019	P22894	Neurology	Miglustat	1.89e-01	6.82e-01	0.036	0.289	Non-significant	NPX ~ NSS_17_c * Age_c + ANO_c + Miglustat + Sex + Error(SampleID)	1, 48	2.29	1.78
AKR1B1	ENSG00000085662	OID21244	P15121	Oncology	Miglustat	1.89e-01	6.82e-01	0.04	-0.229	Non-significant	NPX ~ NSS_17_c * Age_c + ANO_c + Miglustat + Sex + Error(SampleID)	1, 43	1.21	1.78
RAB39B	ENSG00000155961	OID30069	Q96DA2	Cardiometabolic_II	Miglustat	1.88e-01	6.82e-01	0.036	0.199	Non-significant	NPX ~ NSS_17_c * Age_c + ANO_c + Miglustat + Sex + Error(SampleID)	1, 48	1.09	1.78
WFDC1	ENSG00000103175	OID31366	Q9HC57	Oncology_II	Miglustat	1.89e-01	6.82e-01	0.036	-0.17	Non-significant	NPX ~ NSS_17_c * Age_c + ANO_c + Miglustat + Sex + Error(SampleID)	1, 48	0.79	1.77
RBM19	ENSG00000122965	OID30090	Q9Y4C8	Cardiometabolic_II	ANO_c	4.05e-01	6.82e-01	0.014	-0.028	Non-significant	NPX ~ NSS_17_c * Age_c + ANO_c + Miglustat + Sex + Error(SampleID)	1, 48	1.06	0.70
SCRIB	ENSG00000180900	OID30225	Q14160	Cardiometabolic_II	ANO_c	4.04e-01	6.82e-01	0.015	0.026	Non-significant	NPX ~ NSS_17_c * Age_c + ANO_c + Miglustat + Sex + Error(SampleID)	1, 48	0.87	0.71
MPO	ENSG00000005381	OID21100	P05164	Neurology	ANO_c	4.06e-01	6.82e-01	0.014	-0.024	Non-significant	NPX ~ NSS_17_c * Age_c + ANO_c + Miglustat + Sex + Error(SampleID)	1, 48	0.75	0.70
NRXN3	ENSG00000021645	OID30901	Q9Y4C0	Neurology_II	ANO_c	4.05e-01	6.82e-01	0.015	0.019	Non-significant	NPX ~ NSS_17_c * Age_c + ANO_c + Miglustat + Sex + Error(SampleID)	1, 47	0.45	0.70
OTOA	ENSG00000155719	OID30825	Q7RTW8	Neurology_II	ANO_c	4.05e-01	6.82e-01	0.015	-0.019	Non-significant	NPX ~ NSS_17_c * Age_c + ANO_c + Miglustat + Sex + Error(SampleID)	1, 48	0.48	0.71
CEACAM3	ENSG00000170956	OID21245	P40198	Oncology	ANO_c	4.04e-01	6.82e-01	0.016	0.018	Non-significant	NPX ~ NSS_17_c * Age_c + ANO_c + Miglustat + Sex + Error(SampleID)	1, 43	0.29	0.71
LYN	ENSG00000254087	OID21350	P07948	Oncology	ANO_c	4.06e-01	6.82e-01	0.015	0.017	Non-significant	NPX ~ NSS_17_c * Age_c + ANO_c + Miglustat + Sex + Error(SampleID)	1, 45	0.34	0.70
GRK5	ENSG00000198873	OID20066	P34947	Cardiometabolic	ANO_c	4.03e-01	6.82e-01	0.016	0.017	Non-significant	NPX ~ NSS_17_c * Age_c + ANO_c + Miglustat + Sex + Error(SampleID)	1, 44	0.28	0.71
S100A13	ENSG00000189171	OID30529	Q99584	Inflammation_II	ANO_c	4.06e-01	6.82e-01	0.014	0.014	Non-significant	NPX ~ NSS_17_c * Age_c + ANO_c + Miglustat + Sex + Error(SampleID)	1, 48	0.26	0.70
TIMM10	ENSG00000134809	OID30358	P62072	Cardiometabolic_II	ANO_c	4.06e-01	6.82e-01	0.015	0.012	Non-significant	NPX ~ NSS_17_c * Age_c + ANO_c + Miglustat + Sex + Error(SampleID)	1, 47	0.20	0.70
PGA4	ENSG00000229183	OID30699	P0DJD7	Inflammation_II	ANO_c	4.06e-01	6.82e-01	0.014	-0.012	Non-significant	NPX ~ NSS_17_c * Age_c + ANO_c + Miglustat + Sex + Error(SampleID)	1, 48	0.17	0.70
NME3	ENSG00000103024	OID20789	Q13232	Inflammation	ANO_c	4.04e-01	6.82e-01	0.015	0.006	Non-significant	NPX ~ NSS_17_c * Age_c + ANO_c + Miglustat + Sex + Error(SampleID)	1, 48	0.04	0.71
PALLD	ENSG00000129116	OID30444	Q8WX93	Inflammation_II	Age_c	5.23e-01	6.82e-01	0.009	0.015	Non-significant	NPX ~ NSS_17_c * Age_c + ANO_c + Miglustat + Sex + Error(SampleID)	1, 48	1.09	0.41
TDO2	ENSG00000151790	OID30910	P48775	Neurology_II	Sex	1.19e-01	6.82e-01	0.051	0.234	Non-significant	NPX ~ NSS_17_c * Age_c + ANO_c + Miglustat + Sex + Error(SampleID)	1, 47	1.09	2.52
BRME1	ENSG00000132016	OID30847	Q0VDD7	Neurology_II	Miglustat	1.90e-01	6.83e-01	0.035	-0.21	Non-significant	NPX ~ NSS_17_c * Age_c + ANO_c + Miglustat + Sex + Error(SampleID)	1, 48	1.22	1.77
CTRB1	ENSG00000168925	OID21150	P17538	Neurology	Miglustat	1.90e-01	6.83e-01	0.036	-0.117	Non-significant	NPX ~ NSS_17_c * Age_c + ANO_c + Miglustat + Sex + Error(SampleID)	1, 48	0.38	1.77
VSIG4	ENSG00000155659	OID21144	Q9Y279	Neurology	Miglustat	1.90e-01	6.83e-01	0.036	0.115	Non-significant	NPX ~ NSS_17_c * Age_c + ANO_c + Miglustat + Sex + Error(SampleID)	1, 48	0.37	1.77
DSG2	ENSG00000046604	OID21113	Q14126	Neurology	Miglustat	1.90e-01	6.83e-01	0.036	0.049	Non-significant	NPX ~ NSS_17_c * Age_c + ANO_c + Miglustat + Sex + Error(SampleID)	1, 48	0.07	1.77
ASPSCR1	ENSG00000169696	OID31055	Q9BZE9	Neurology_II	ANO_c	4.07e-01	6.83e-01	0.014	0.03	Non-significant	NPX ~ NSS_17_c * Age_c + ANO_c + Miglustat + Sex + Error(SampleID)	1, 48	1.22	0.70
SCN2B	ENSG00000149575	OID30948	O60939	Neurology_II	ANO_c	4.06e-01	6.83e-01	0.015	0.019	Non-significant	NPX ~ NSS_17_c * Age_c + ANO_c + Miglustat + Sex + Error(SampleID)	1, 47	0.45	0.70
SSH3	ENSG00000172830	OID31216	Q8TE77	Oncology_II	NSS_17_c:Age_c	5.42e-01	6.83e-01	0.008	0	Non-significant	NPX ~ NSS_17_c * Age_c + ANO_c + Miglustat + Sex + Error(SampleID)	1, 48	0.26	0.38
GSTP1	ENSG00000084207	OID20876	P09211	Neurology	NSS_17_c:Age_c	5.43e-01	6.83e-01	0.008	0.001	Non-significant	NPX ~ NSS_17_c * Age_c + ANO_c + Miglustat + Sex + Error(SampleID)	1, 44	0.91	0.38
IL3RA	ENSG00000185291	OID20461	P26951	Inflammation	NSS_17_c:Age_c	5.43e-01	6.83e-01	0.008	0	Non-significant	NPX ~ NSS_17_c * Age_c + ANO_c + Miglustat + Sex + Error(SampleID)	1, 47	0.25	0.38
DYNLT3	ENSG00000165169	OID31415	P51808	Oncology_II	NSS_17_c:Age_c	5.44e-01	6.83e-01	0.008	0.001	Non-significant	NPX ~ NSS_17_c * Age_c + ANO_c + Miglustat + Sex + Error(SampleID)	1, 48	0.56	0.37
LRP2	ENSG00000081479	OID30960	P98164	Neurology_II	NSS_17_c:Age_c	5.44e-01	6.83e-01	0.008	0.001	Non-significant	NPX ~ NSS_17_c * Age_c + ANO_c + Miglustat + Sex + Error(SampleID)	1, 47	0.34	0.37
ARHGAP5	ENSG00000100852	OID31190	Q13017	Oncology_II	ANO_c	4.07e-01	6.84e-01	0.014	0.038	Non-significant	NPX ~ NSS_17_c * Age_c + ANO_c + Miglustat + Sex + Error(SampleID)	1, 48	1.90	0.70
FN1	ENSG00000115414	OID30787	P02751	Inflammation_II	NSS_17_c:Age_c	5.45e-01	6.84e-01	0.008	0.001	Non-significant	NPX ~ NSS_17_c * Age_c + ANO_c + Miglustat + Sex + Error(SampleID)	1, 47	0.48	0.37
CAPG	ENSG00000042493	OID21431	P40121	Oncology	NSS_17_c:Age_c	5.44e-01	6.84e-01	0.008	0.001	Non-significant	NPX ~ NSS_17_c * Age_c + ANO_c + Miglustat + Sex + Error(SampleID)	1, 47	0.43	0.37
CXCL5	ENSG00000163735	OID20207	P42830	Cardiometabolic	Sex	1.19e-01	6.84e-01	0.053	-0.32	Non-significant	NPX ~ NSS_17_c * Age_c + ANO_c + Miglustat + Sex + Error(SampleID)	1, 45	1.97	2.52
MANEAL	ENSG00000185090	OID31244	Q5VSG8	Oncology_II	NSS_17_c:Age_c	5.45e-01	6.84e-01	0.008	-0.001	Non-significant	NPX ~ NSS_17_c * Age_c + ANO_c + Miglustat + Sex + Error(SampleID)	1, 48	1.70	0.37
PCDH17	ENSG00000118946	OID20132	O14917	Cardiometabolic	Miglustat	1.91e-01	6.84e-01	0.038	-0.113	Non-significant	NPX ~ NSS_17_c * Age_c + ANO_c + Miglustat + Sex + Error(SampleID)	1, 45	0.34	1.76
MDK	ENSG00000110492	OID21489	P21741	Oncology	Miglustat	1.91e-01	6.84e-01	0.035	-0.084	Non-significant	NPX ~ NSS_17_c * Age_c + ANO_c + Miglustat + Sex + Error(SampleID)	1, 48	0.20	1.76
IL19	ENSG00000142224	OID20158	Q9UHD0	Cardiometabolic	ANO_c	4.08e-01	6.84e-01	0.015	0.025	Non-significant	NPX ~ NSS_17_c * Age_c + ANO_c + Miglustat + Sex + Error(SampleID)	1, 45	0.73	0.70
AHSG	ENSG00000145192	OID30706	P02765	Inflammation_II	Miglustat	1.91e-01	6.84e-01	0.035	-0.058	Non-significant	NPX ~ NSS_17_c * Age_c + ANO_c + Miglustat + Sex + Error(SampleID)	1, 48	0.09	1.76
PON1	ENSG00000005421	OID30704	P27169	Inflammation_II	Age_c	5.25e-01	6.84e-01	0.008	0.006	Non-significant	NPX ~ NSS_17_c * Age_c + ANO_c + Miglustat + Sex + Error(SampleID)	1, 48	0.16	0.41
EIF4B	ENSG00000063046	OID21000	P23588	Neurology	Sex	1.21e-01	6.84e-01	0.051	-0.385	Non-significant	NPX ~ NSS_17_c * Age_c + ANO_c + Miglustat + Sex + Error(SampleID)	1, 46	2.95	2.50
RBM17	ENSG00000134453	OID31034	Q96I25	Neurology_II	Sex	1.21e-01	6.84e-01	0.049	-0.324	Non-significant	NPX ~ NSS_17_c * Age_c + ANO_c + Miglustat + Sex + Error(SampleID)	1, 48	2.18	2.49
VTA1	ENSG00000009844	OID21016	Q9NP79	Neurology	Sex	1.21e-01	6.84e-01	0.049	-0.293	Non-significant	NPX ~ NSS_17_c * Age_c + ANO_c + Miglustat + Sex + Error(SampleID)	1, 48	1.79	2.49
HS1BP3	ENSG00000118960	OID30243	Q53T59	Cardiometabolic_II	Sex	1.20e-01	6.84e-01	0.05	-0.218	Non-significant	NPX ~ NSS_17_c * Age_c + ANO_c + Miglustat + Sex + Error(SampleID)	1, 48	0.98	2.51
CCL16	ENSG00000275152	OID20334	O15467	Cardiometabolic	Sex	1.21e-01	6.84e-01	0.049	0.137	Non-significant	NPX ~ NSS_17_c * Age_c + ANO_c + Miglustat + Sex + Error(SampleID)	1, 48	0.39	2.49
ORM1	ENSG00000229314	OID30768	P02763	Inflammation_II	Sex	1.21e-01	6.84e-01	0.05	-0.103	Non-significant	NPX ~ NSS_17_c * Age_c + ANO_c + Miglustat + Sex + Error(SampleID)	1, 47	0.21	2.50
PRCP	ENSG00000137509	OID20337	P42785	Cardiometabolic	Sex	1.21e-01	6.84e-01	0.049	0.075	Non-significant	NPX ~ NSS_17_c * Age_c + ANO_c + Miglustat + Sex + Error(SampleID)	1, 48	0.12	2.49
APOM	ENSG00000204444	OID20374	O95445	Cardiometabolic	Sex	1.20e-01	6.84e-01	0.05	0.074	Non-significant	NPX ~ NSS_17_c * Age_c + ANO_c + Miglustat + Sex + Error(SampleID)	1, 48	0.11	2.50
TMPRSS11B	ENSG00000185873	OID30852	Q86T26	Neurology_II	Miglustat	1.92e-01	6.84e-01	0.035	-0.254	Non-significant	NPX ~ NSS_17_c * Age_c + ANO_c + Miglustat + Sex + Error(SampleID)	1, 48	1.80	1.75
ACP5	ENSG00000102575	OID20314	P13686	Cardiometabolic	Miglustat	1.92e-01	6.84e-01	0.035	-0.076	Non-significant	NPX ~ NSS_17_c * Age_c + ANO_c + Miglustat + Sex + Error(SampleID)	1, 48	0.16	1.75
VPS53	ENSG00000141252	OID21281	Q5VIR6	Oncology	Miglustat	1.92e-01	6.84e-01	0.038	0.072	Non-significant	NPX ~ NSS_17_c * Age_c + ANO_c + Miglustat + Sex + Error(SampleID)	1, 45	0.13	1.76
MANF	ENSG00000145050	OID20707	P55145	Inflammation	Age_c	5.25e-01	6.84e-01	0.008	-0.016	Non-significant	NPX ~ NSS_17_c * Age_c + ANO_c + Miglustat + Sex + Error(SampleID)	1, 48	1.24	0.41
SATB1	ENSG00000182568	OID31038	Q01826	Neurology_II	Miglustat	1.93e-01	6.84e-01	0.035	-0.133	Non-significant	NPX ~ NSS_17_c * Age_c + ANO_c + Miglustat + Sex + Error(SampleID)	1, 48	0.50	1.75
DDC	ENSG00000132437	OID20215	P20711	Cardiometabolic	Miglustat	1.93e-01	6.84e-01	0.037	0.125	Non-significant	NPX ~ NSS_17_c * Age_c + ANO_c + Miglustat + Sex + Error(SampleID)	1, 45	0.42	1.75
CD72	ENSG00000137101	OID30641	P21854	Inflammation_II	Miglustat	1.93e-01	6.84e-01	0.035	-0.083	Non-significant	NPX ~ NSS_17_c * Age_c + ANO_c + Miglustat + Sex + Error(SampleID)	1, 48	0.20	1.75
SIAE	ENSG00000110013	OID21503	Q9HAT2	Oncology	NSS_17_c:Age_c	5.46e-01	6.85e-01	0.008	0.001	Non-significant	NPX ~ NSS_17_c * Age_c + ANO_c + Miglustat + Sex + Error(SampleID)	1, 48	0.52	0.37
OLFM4	ENSG00000102837	OID30665	Q6UX06	Inflammation_II	Miglustat	1.95e-01	6.85e-01	0.035	0.35	Non-significant	NPX ~ NSS_17_c * Age_c + ANO_c + Miglustat + Sex + Error(SampleID)	1, 48	3.49	1.72
KDM3A	ENSG00000115548	OID30426	Q9Y4C1	Inflammation_II	Miglustat	1.96e-01	6.85e-01	0.035	0.345	Non-significant	NPX ~ NSS_17_c * Age_c + ANO_c + Miglustat + Sex + Error(SampleID)	1, 48	3.38	1.72
STX16	ENSG00000124222	OID21170	O14662	Oncology	Miglustat	1.95e-01	6.85e-01	0.039	0.335	Non-significant	NPX ~ NSS_17_c * Age_c + ANO_c + Miglustat + Sex + Error(SampleID)	1, 43	2.67	1.73
TCL1A	ENSG00000100721	OID20987	P56279	Neurology	Miglustat	1.95e-01	6.85e-01	0.036	-0.265	Non-significant	NPX ~ NSS_17_c * Age_c + ANO_c + Miglustat + Sex + Error(SampleID)	1, 46	1.86	1.73
GYS1	ENSG00000104812	OID20097	P13807	Cardiometabolic	Miglustat	1.95e-01	6.85e-01	0.038	0.21	Non-significant	NPX ~ NSS_17_c * Age_c + ANO_c + Miglustat + Sex + Error(SampleID)	1, 44	1.15	1.73
ANK2	ENSG00000145362	OID30161	Q01484	Cardiometabolic_II	Miglustat	1.95e-01	6.85e-01	0.035	0.205	Non-significant	NPX ~ NSS_17_c * Age_c + ANO_c + Miglustat + Sex + Error(SampleID)	1, 48	1.19	1.73
OPLAH	ENSG00000178814	OID30201	O14841	Cardiometabolic_II	Miglustat	1.94e-01	6.85e-01	0.035	-0.15	Non-significant	NPX ~ NSS_17_c * Age_c + ANO_c + Miglustat + Sex + Error(SampleID)	1, 48	0.64	1.74
CBLIF	ENSG00000134812	OID20179	P27352	Cardiometabolic	Miglustat	1.96e-01	6.85e-01	0.037	0.148	Non-significant	NPX ~ NSS_17_c * Age_c + ANO_c + Miglustat + Sex + Error(SampleID)	1, 45	0.60	1.72
WNT9A	ENSG00000143816	OID20460	O14904	Inflammation	Miglustat	1.96e-01	6.85e-01	0.035	-0.128	Non-significant	NPX ~ NSS_17_c * Age_c + ANO_c + Miglustat + Sex + Error(SampleID)	1, 47	0.46	1.72
IL15RA	ENSG00000134470	OID20498	Q13261	Inflammation	Miglustat	1.94e-01	6.85e-01	0.036	-0.114	Non-significant	NPX ~ NSS_17_c * Age_c + ANO_c + Miglustat + Sex + Error(SampleID)	1, 47	0.36	1.74
TNF	ENSG00000232810	OID20848	P01375	Neurology	Miglustat	1.96e-01	6.85e-01	0.038	-0.106	Non-significant	NPX ~ NSS_17_c * Age_c + ANO_c + Miglustat + Sex + Error(SampleID)	1, 44	0.29	1.72
PTH1R	ENSG00000160801	OID20571	Q03431	Inflammation	Miglustat	1.95e-01	6.85e-01	0.038	-0.078	Non-significant	NPX ~ NSS_17_c * Age_c + ANO_c + Miglustat + Sex + Error(SampleID)	1, 44	0.16	1.73
HLA-E	ENSG00000204592	OID20532	P13747	Inflammation	Miglustat	1.93e-01	6.85e-01	0.038	0.077	Non-significant	NPX ~ NSS_17_c * Age_c + ANO_c + Miglustat + Sex + Error(SampleID)	1, 44	0.15	1.75
MCTS1	ENSG00000232119	OID31444	Q9ULC4	Oncology_II	ANO_c	4.09e-01	6.85e-01	0.014	0.011	Non-significant	NPX ~ NSS_17_c * Age_c + ANO_c + Miglustat + Sex + Error(SampleID)	1, 48	0.18	0.69
LSM8	ENSG00000128534	OID31269	O95777	Oncology_II	NSS_17_c:Age_c	5.47e-01	6.85e-01	0.008	0.002	Non-significant	NPX ~ NSS_17_c * Age_c + ANO_c + Miglustat + Sex + Error(SampleID)	1, 46	4.57	0.37
SCRIB	ENSG00000180900	OID30225	Q14160	Cardiometabolic_II	NSS_17_c:Age_c	5.47e-01	6.85e-01	0.008	0.001	Non-significant	NPX ~ NSS_17_c * Age_c + ANO_c + Miglustat + Sex + Error(SampleID)	1, 48	0.87	0.37
NPTX1	ENSG00000171246	OID21074	Q15818	Neurology	NSS_17_c:Age_c	5.47e-01	6.85e-01	0.008	0.001	Non-significant	NPX ~ NSS_17_c * Age_c + ANO_c + Miglustat + Sex + Error(SampleID)	1, 48	0.57	0.37
SYNGAP1	ENSG00000197283	OID30797	Q96PV0	Neurology_II	NSS_17_c:Age_c	5.47e-01	6.85e-01	0.008	0.001	Non-significant	NPX ~ NSS_17_c * Age_c + ANO_c + Miglustat + Sex + Error(SampleID)	1, 48	2.04	0.37
SPRING1	ENSG00000111412	OID31197	Q9H741	Oncology_II	Miglustat	1.97e-01	6.85e-01	0.034	-0.18	Non-significant	NPX ~ NSS_17_c * Age_c + ANO_c + Miglustat + Sex + Error(SampleID)	1, 48	0.93	1.71
IGSF3	ENSG00000143061	OID21312	O75054	Oncology	Miglustat	1.96e-01	6.85e-01	0.037	-0.098	Non-significant	NPX ~ NSS_17_c * Age_c + ANO_c + Miglustat + Sex + Error(SampleID)	1, 45	0.25	1.72
CCND2	ENSG00000118971	OID31316	P30279	Oncology_II	NSS_17_c	1.97e-01	6.86e-01	0.036	0.063	Non-significant	NPX ~ NSS_17_c * Age_c + ANO_c + Miglustat + Sex + Error(SampleID)	1, 46	7.45	1.71
PGR	ENSG00000082175	OID30460	P06401	Inflammation_II	NSS_17_c	1.96e-01	6.86e-01	0.035	-0.038	Non-significant	NPX ~ NSS_17_c * Age_c + ANO_c + Miglustat + Sex + Error(SampleID)	1, 48	2.92	1.72
MCEMP1	ENSG00000183019	OID30501	Q8IX19	Inflammation_II	NSS_17_c	1.97e-01	6.86e-01	0.034	0.033	Non-significant	NPX ~ NSS_17_c * Age_c + ANO_c + Miglustat + Sex + Error(SampleID)	1, 48	2.27	1.71
GPC5	ENSG00000179399	OID20944	P78333	Neurology	NSS_17_c	1.97e-01	6.86e-01	0.036	0.017	Non-significant	NPX ~ NSS_17_c * Age_c + ANO_c + Miglustat + Sex + Error(SampleID)	1, 46	0.52	1.72
MICB_MICA		OID20593	Q29980_Q29983	Inflammation	ANO_c	4.10e-01	6.86e-01	0.015	0.065	Non-significant	NPX ~ NSS_17_c * Age_c + ANO_c + Miglustat + Sex + Error(SampleID)	1, 44	4.40	0.69
HCLS1	ENSG00000180353	OID20648	P14317	Inflammation	ANO_c	4.10e-01	6.86e-01	0.015	0.036	Non-significant	NPX ~ NSS_17_c * Age_c + ANO_c + Miglustat + Sex + Error(SampleID)	1, 47	1.55	0.69
EIF4G3	ENSG00000075151	OID31022	O43432	Neurology_II	ANO_c	4.11e-01	6.86e-01	0.014	-0.035	Non-significant	NPX ~ NSS_17_c * Age_c + ANO_c + Miglustat + Sex + Error(SampleID)	1, 48	1.66	0.69
SLAMF8	ENSG00000158714	OID21214	Q9P0V8	Oncology	ANO_c	4.11e-01	6.86e-01	0.016	0.025	Non-significant	NPX ~ NSS_17_c * Age_c + ANO_c + Miglustat + Sex + Error(SampleID)	1, 43	0.60	0.69
SCRIB	ENSG00000180900	OID31046	Q14160	Neurology_II	ANO_c	4.10e-01	6.86e-01	0.014	0.023	Non-significant	NPX ~ NSS_17_c * Age_c + ANO_c + Miglustat + Sex + Error(SampleID)	1, 48	0.69	0.69
LMOD1	ENSG00000163431	OID31014	P29536	Neurology_II	ANO_c	4.10e-01	6.86e-01	0.014	0.021	Non-significant	NPX ~ NSS_17_c * Age_c + ANO_c + Miglustat + Sex + Error(SampleID)	1, 48	0.62	0.69
SERPINA5	ENSG00000188488	OID30763	P05154	Inflammation_II	ANO_c	4.11e-01	6.86e-01	0.014	0.014	Non-significant	NPX ~ NSS_17_c * Age_c + ANO_c + Miglustat + Sex + Error(SampleID)	1, 47	0.20	0.69
RAB27B	ENSG00000041353	OID30354	O00194	Cardiometabolic_II	NSS_17_c:Age_c	5.48e-01	6.86e-01	0.008	0.001	Non-significant	NPX ~ NSS_17_c * Age_c + ANO_c + Miglustat + Sex + Error(SampleID)	1, 47	2.39	0.37
LACRT	ENSG00000135413	OID31367	Q9GZZ8	Oncology_II	NSS_17_c:Age_c	5.49e-01	6.86e-01	0.008	0.001	Non-significant	NPX ~ NSS_17_c * Age_c + ANO_c + Miglustat + Sex + Error(SampleID)	1, 48	1.67	0.37
GAS2	ENSG00000148935	OID31285	O43903	Oncology_II	NSS_17_c:Age_c	5.48e-01	6.86e-01	0.008	0.001	Non-significant	NPX ~ NSS_17_c * Age_c + ANO_c + Miglustat + Sex + Error(SampleID)	1, 46	0.71	0.37
CTBS	ENSG00000117151	OID30710	Q01459	Inflammation_II	NSS_17_c:Age_c	5.48e-01	6.86e-01	0.008	0	Non-significant	NPX ~ NSS_17_c * Age_c + ANO_c + Miglustat + Sex + Error(SampleID)	1, 48	0.09	0.37
HMMR	ENSG00000072571	OID31175	O75330	Oncology_II	Miglustat	1.97e-01	6.86e-01	0.034	-0.33	Non-significant	NPX ~ NSS_17_c * Age_c + ANO_c + Miglustat + Sex + Error(SampleID)	1, 48	3.12	1.71
USP8	ENSG00000138592	OID20110	P40818	Cardiometabolic	Miglustat	1.97e-01	6.86e-01	0.037	0.257	Non-significant	NPX ~ NSS_17_c * Age_c + ANO_c + Miglustat + Sex + Error(SampleID)	1, 44	1.74	1.71
ACAN	ENSG00000157766	OID20159	P16112	Cardiometabolic	Miglustat	1.97e-01	6.86e-01	0.037	-0.114	Non-significant	NPX ~ NSS_17_c * Age_c + ANO_c + Miglustat + Sex + Error(SampleID)	1, 45	0.36	1.71
AZI2	ENSG00000163512	OID31056	Q9H6S1	Neurology_II	Age_c	5.27e-01	6.86e-01	0.008	-0.01	Non-significant	NPX ~ NSS_17_c * Age_c + ANO_c + Miglustat + Sex + Error(SampleID)	1, 48	0.47	0.41
EFHD1	ENSG00000115468	OID31044	Q9BUP0	Neurology_II	NSS_17_c:Age_c	5.49e-01	6.86e-01	0.008	0.001	Non-significant	NPX ~ NSS_17_c * Age_c + ANO_c + Miglustat + Sex + Error(SampleID)	1, 48	0.49	0.36
RALY	ENSG00000125970	OID31382	Q9UKM9	Oncology_II	Miglustat	1.98e-01	6.86e-01	0.034	-0.197	Non-significant	NPX ~ NSS_17_c * Age_c + ANO_c + Miglustat + Sex + Error(SampleID)	1, 48	1.11	1.71
MILR1	ENSG00000271605	OID20482	Q7Z6M3	Inflammation	Miglustat	1.98e-01	6.86e-01	0.035	-0.183	Non-significant	NPX ~ NSS_17_c * Age_c + ANO_c + Miglustat + Sex + Error(SampleID)	1, 47	0.95	1.70
ALPI	ENSG00000163295	OID30497	P09923	Inflammation_II	NSS_17_c:Age_c	5.50e-01	6.86e-01	0.008	0.002	Non-significant	NPX ~ NSS_17_c * Age_c + ANO_c + Miglustat + Sex + Error(SampleID)	1, 48	3.28	0.36
NXPH3	ENSG00000182575	OID30565	O95157	Inflammation_II	NSS_17_c:Age_c	5.50e-01	6.86e-01	0.008	0.001	Non-significant	NPX ~ NSS_17_c * Age_c + ANO_c + Miglustat + Sex + Error(SampleID)	1, 48	0.97	0.36
SUSD2	ENSG00000099994	OID21098	Q9UGT4	Neurology	NSS_17_c:Age_c	5.49e-01	6.86e-01	0.008	0	Non-significant	NPX ~ NSS_17_c * Age_c + ANO_c + Miglustat + Sex + Error(SampleID)	1, 48	0.10	0.36
MAGED1	ENSG00000179222	OID21181	Q9Y5V3	Oncology	Age_c	5.28e-01	6.87e-01	0.009	-0.012	Non-significant	NPX ~ NSS_17_c * Age_c + ANO_c + Miglustat + Sex + Error(SampleID)	1, 43	0.44	0.41
APOA2	ENSG00000158874	OID30686	P02652	Inflammation_II	Age_c	5.28e-01	6.87e-01	0.008	-0.022	Non-significant	NPX ~ NSS_17_c * Age_c + ANO_c + Miglustat + Sex + Error(SampleID)	1, 48	2.27	0.40
VSIG10L	ENSG00000186806	OID30189	Q86VR7	Cardiometabolic_II	NSS_17_c:Age_c	5.51e-01	6.87e-01	0.007	-0.001	Non-significant	NPX ~ NSS_17_c * Age_c + ANO_c + Miglustat + Sex + Error(SampleID)	1, 48	0.50	0.36
CD63	ENSG00000135404	OID20988	P08962	Neurology	ANO_c	4.12e-01	6.88e-01	0.015	-0.016	Non-significant	NPX ~ NSS_17_c * Age_c + ANO_c + Miglustat + Sex + Error(SampleID)	1, 46	0.31	0.68
BSND	ENSG00000162399	OID31184	Q8WZ55	Oncology_II	NSS_17_c:Age_c	5.53e-01	6.88e-01	0.007	-0.001	Non-significant	NPX ~ NSS_17_c * Age_c + ANO_c + Miglustat + Sex + Error(SampleID)	1, 48	2.33	0.36
JUN	ENSG00000177606	OID20424	P05412	Inflammation	NSS_17_c:Age_c	5.52e-01	6.88e-01	0.008	0.001	Non-significant	NPX ~ NSS_17_c * Age_c + ANO_c + Miglustat + Sex + Error(SampleID)	1, 47	1.97	0.36
ECM1	ENSG00000143369	OID30736	Q16610	Inflammation_II	NSS_17_c:Age_c	5.52e-01	6.88e-01	0.008	0	Non-significant	NPX ~ NSS_17_c * Age_c + ANO_c + Miglustat + Sex + Error(SampleID)	1, 47	0.30	0.36
INSR	ENSG00000171105	OID30566	P06213	Inflammation_II	ANO_c	4.13e-01	6.88e-01	0.014	0.009	Non-significant	NPX ~ NSS_17_c * Age_c + ANO_c + Miglustat + Sex + Error(SampleID)	1, 48	0.10	0.68
TADA3	ENSG00000171148	OID31422	O75528	Oncology_II	Miglustat	1.99e-01	6.88e-01	0.034	-0.185	Non-significant	NPX ~ NSS_17_c * Age_c + ANO_c + Miglustat + Sex + Error(SampleID)	1, 48	0.99	1.70
ATF4	ENSG00000128272	OID31162	P18848	Oncology_II	Age_c	5.30e-01	6.89e-01	0.008	0.013	Non-significant	NPX ~ NSS_17_c * Age_c + ANO_c + Miglustat + Sex + Error(SampleID)	1, 48	0.84	0.40
KLKB1	ENSG00000164344	OID30760	P03952	Inflammation_II	NSS_17_c:Age_c	5.53e-01	6.89e-01	0.008	0	Non-significant	NPX ~ NSS_17_c * Age_c + ANO_c + Miglustat + Sex + Error(SampleID)	1, 47	0.11	0.36
PNLIPRP2	ENSG00000266200	OID20775	P54317	Inflammation	Age_c	5.30e-01	6.89e-01	0.008	-0.042	Non-significant	NPX ~ NSS_17_c * Age_c + ANO_c + Miglustat + Sex + Error(SampleID)	1, 48	8.37	0.40
ARHGEF5	ENSG00000050327	OID30871	Q12774	Neurology_II	Age_c	5.31e-01	6.89e-01	0.008	0.017	Non-significant	NPX ~ NSS_17_c * Age_c + ANO_c + Miglustat + Sex + Error(SampleID)	1, 48	1.43	0.40
FGR	ENSG00000000938	OID20828	P09769	Neurology	Age_c	5.31e-01	6.89e-01	0.009	0.014	Non-significant	NPX ~ NSS_17_c * Age_c + ANO_c + Miglustat + Sex + Error(SampleID)	1, 44	0.84	0.40
SPRING1	ENSG00000111412	OID31197	Q9H741	Oncology_II	Age_c	5.31e-01	6.89e-01	0.008	0.014	Non-significant	NPX ~ NSS_17_c * Age_c + ANO_c + Miglustat + Sex + Error(SampleID)	1, 48	0.93	0.40
DPEP2	ENSG00000167261	OID21305	Q9H4A9	Oncology	NSS_17_c:Age_c	5.54e-01	6.89e-01	0.008	0	Non-significant	NPX ~ NSS_17_c * Age_c + ANO_c + Miglustat + Sex + Error(SampleID)	1, 45	0.21	0.36
RECK	ENSG00000122707	OID30234	O95980	Cardiometabolic_II	NSS_17_c:Age_c	5.54e-01	6.89e-01	0.007	0	Non-significant	NPX ~ NSS_17_c * Age_c + ANO_c + Miglustat + Sex + Error(SampleID)	1, 48	0.07	0.36
PFKFB2	ENSG00000123836	OID21356	O60825	Oncology	Sex	1.23e-01	6.89e-01	0.052	-0.23	Non-significant	NPX ~ NSS_17_c * Age_c + ANO_c + Miglustat + Sex + Error(SampleID)	1, 45	1.05	2.47
FGR	ENSG00000000938	OID20828	P09769	Neurology	Sex	1.23e-01	6.89e-01	0.053	-0.212	Non-significant	NPX ~ NSS_17_c * Age_c + ANO_c + Miglustat + Sex + Error(SampleID)	1, 44	0.84	2.48
TBCB	ENSG00000105254	OID20993	Q99426	Neurology	NSS_17_c	1.99e-01	6.89e-01	0.036	0.031	Non-significant	NPX ~ NSS_17_c * Age_c + ANO_c + Miglustat + Sex + Error(SampleID)	1, 46	1.82	1.70
COX6B1	ENSG00000126267	OID30317	P14854	Cardiometabolic_II	NSS_17_c	1.98e-01	6.89e-01	0.035	0.022	Non-significant	NPX ~ NSS_17_c * Age_c + ANO_c + Miglustat + Sex + Error(SampleID)	1, 47	1.02	1.70
CR1	ENSG00000203710	OID30697	P17927	Inflammation_II	ANO_c	4.14e-01	6.89e-01	0.014	0.014	Non-significant	NPX ~ NSS_17_c * Age_c + ANO_c + Miglustat + Sex + Error(SampleID)	1, 48	0.26	0.68
TXNDC5	ENSG00000239264	OID21012	Q8NBS9	Neurology	Age_c	5.32e-01	6.90e-01	0.008	-0.005	Non-significant	NPX ~ NSS_17_c * Age_c + ANO_c + Miglustat + Sex + Error(SampleID)	1, 48	0.11	0.40
FOLH1	ENSG00000086205	OID30430	Q04609	Inflammation_II	Age_c	5.32e-01	6.90e-01	0.008	0.029	Non-significant	NPX ~ NSS_17_c * Age_c + ANO_c + Miglustat + Sex + Error(SampleID)	1, 48	4.15	0.40
LILRA6	ENSG00000244482	OID30346	Q6PI73	Cardiometabolic_II	Age_c	5.33e-01	6.90e-01	0.008	0.018	Non-significant	NPX ~ NSS_17_c * Age_c + ANO_c + Miglustat + Sex + Error(SampleID)	1, 47	1.49	0.40
SMAD1	ENSG00000170365	OID21180	Q15797	Oncology	Age_c	5.33e-01	6.90e-01	0.009	-0.012	Non-significant	NPX ~ NSS_17_c * Age_c + ANO_c + Miglustat + Sex + Error(SampleID)	1, 43	0.46	0.40
TDRKH	ENSG00000182134	OID20875	Q9Y2W6	Neurology	ANO_c	4.14e-01	6.90e-01	0.015	0.02	Non-significant	NPX ~ NSS_17_c * Age_c + ANO_c + Miglustat + Sex + Error(SampleID)	1, 44	0.52	0.68
FCGR3B	ENSG00000162747	OID20387	O75015	Cardiometabolic	ANO_c	4.15e-01	6.90e-01	0.014	-0.016	Non-significant	NPX ~ NSS_17_c * Age_c + ANO_c + Miglustat + Sex + Error(SampleID)	1, 48	0.37	0.68
ITIH1	ENSG00000055957	OID30722	P19827	Inflammation_II	NSS_17_c	1.99e-01	6.90e-01	0.035	-0.009	Non-significant	NPX ~ NSS_17_c * Age_c + ANO_c + Miglustat + Sex + Error(SampleID)	1, 47	0.17	1.70
VASP	ENSG00000125753	OID30692	P50552	Inflammation_II	NSS_17_c:Age_c	5.56e-01	6.91e-01	0.007	0.001	Non-significant	NPX ~ NSS_17_c * Age_c + ANO_c + Miglustat + Sex + Error(SampleID)	1, 48	0.33	0.35
SPARC	ENSG00000113140	OID21511	P09486	Oncology	NSS_17_c	2.00e-01	6.91e-01	0.034	0.019	Non-significant	NPX ~ NSS_17_c * Age_c + ANO_c + Miglustat + Sex + Error(SampleID)	1, 48	0.77	1.69
TNFRSF8	ENSG00000120949	OID21049	P28908	Neurology	NSS_17_c	2.00e-01	6.91e-01	0.034	0.012	Non-significant	NPX ~ NSS_17_c * Age_c + ANO_c + Miglustat + Sex + Error(SampleID)	1, 48	0.28	1.69
MXRA8	ENSG00000162576	OID30583	Q9BRK3	Inflammation_II	NSS_17_c	2.00e-01	6.91e-01	0.034	-0.009	Non-significant	NPX ~ NSS_17_c * Age_c + ANO_c + Miglustat + Sex + Error(SampleID)	1, 48	0.15	1.69
PLXNB2	ENSG00000196576	OID20317	O15031	Cardiometabolic	NSS_17_c	2.00e-01	6.91e-01	0.034	0.006	Non-significant	NPX ~ NSS_17_c * Age_c + ANO_c + Miglustat + Sex + Error(SampleID)	1, 48	0.07	1.69
PCDH9	ENSG00000184226	OID31516	Q9HC56	Oncology_II	ANO_c	4.16e-01	6.91e-01	0.014	-0.013	Non-significant	NPX ~ NSS_17_c * Age_c + ANO_c + Miglustat + Sex + Error(SampleID)	1, 48	0.23	0.67
PEAR1	ENSG00000187800	OID20257	Q5VY43	Cardiometabolic	ANO_c	4.16e-01	6.91e-01	0.014	0.008	Non-significant	NPX ~ NSS_17_c * Age_c + ANO_c + Miglustat + Sex + Error(SampleID)	1, 48	0.09	0.67
IL12A_IL12B		OID21327	P29459_P29460	Oncology	Miglustat	2.01e-01	6.91e-01	0.036	-0.195	Non-significant	NPX ~ NSS_17_c * Age_c + ANO_c + Miglustat + Sex + Error(SampleID)	1, 45	1.01	1.69
FGR	ENSG00000000938	OID20828	P09769	Neurology	Miglustat	2.00e-01	6.91e-01	0.037	0.178	Non-significant	NPX ~ NSS_17_c * Age_c + ANO_c + Miglustat + Sex + Error(SampleID)	1, 44	0.84	1.69
PBK	ENSG00000168078	OID31158	Q96KB5	Oncology_II	Miglustat	2.01e-01	6.91e-01	0.034	-0.121	Non-significant	NPX ~ NSS_17_c * Age_c + ANO_c + Miglustat + Sex + Error(SampleID)	1, 48	0.43	1.68
EFNA4	ENSG00000243364	OID20935	P52798	Neurology	Miglustat	2.01e-01	6.91e-01	0.035	-0.063	Non-significant	NPX ~ NSS_17_c * Age_c + ANO_c + Miglustat + Sex + Error(SampleID)	1, 46	0.11	1.69
OSM	ENSG00000099985	OID20574	P13725	Inflammation	Miglustat	2.02e-01	6.91e-01	0.037	0.281	Non-significant	NPX ~ NSS_17_c * Age_c + ANO_c + Miglustat + Sex + Error(SampleID)	1, 44	2.11	1.68
FEN1	ENSG00000168496	OID21192	P39748	Oncology	Miglustat	2.02e-01	6.91e-01	0.038	0.213	Non-significant	NPX ~ NSS_17_c * Age_c + ANO_c + Miglustat + Sex + Error(SampleID)	1, 43	1.12	1.68
LILRB5	ENSG00000105609	OID20324	O75023	Cardiometabolic	Miglustat	2.03e-01	6.91e-01	0.034	-0.172	Non-significant	NPX ~ NSS_17_c * Age_c + ANO_c + Miglustat + Sex + Error(SampleID)	1, 48	0.87	1.67
DDA1	ENSG00000130311	OID30126	Q9BW61	Cardiometabolic_II	Miglustat	2.03e-01	6.91e-01	0.034	0.164	Non-significant	NPX ~ NSS_17_c * Age_c + ANO_c + Miglustat + Sex + Error(SampleID)	1, 48	0.79	1.66
ERI1	ENSG00000104626	OID31317	Q8IV48	Oncology_II	Miglustat	2.03e-01	6.91e-01	0.035	0.157	Non-significant	NPX ~ NSS_17_c * Age_c + ANO_c + Miglustat + Sex + Error(SampleID)	1, 46	0.68	1.67
ITGA2	ENSG00000164171	OID30570	P17301	Inflammation_II	Miglustat	2.03e-01	6.91e-01	0.034	-0.085	Non-significant	NPX ~ NSS_17_c * Age_c + ANO_c + Miglustat + Sex + Error(SampleID)	1, 48	0.21	1.67
BST1	ENSG00000109743	OID21051	Q10588	Neurology	Miglustat	2.02e-01	6.91e-01	0.034	0.072	Non-significant	NPX ~ NSS_17_c * Age_c + ANO_c + Miglustat + Sex + Error(SampleID)	1, 48	0.15	1.67
CPVL	ENSG00000106066	OID21435	Q9H3G5	Oncology	Miglustat	2.02e-01	6.91e-01	0.034	-0.071	Non-significant	NPX ~ NSS_17_c * Age_c + ANO_c + Miglustat + Sex + Error(SampleID)	1, 47	0.14	1.67
CKAP4	ENSG00000136026	OID20617	Q07065	Inflammation	Miglustat	2.02e-01	6.91e-01	0.034	-0.063	Non-significant	NPX ~ NSS_17_c * Age_c + ANO_c + Miglustat + Sex + Error(SampleID)	1, 47	0.11	1.67
CFH	ENSG00000000971	OID30790	P08603	Inflammation_II	Miglustat	2.03e-01	6.91e-01	0.034	-0.042	Non-significant	NPX ~ NSS_17_c * Age_c + ANO_c + Miglustat + Sex + Error(SampleID)	1, 47	0.05	1.67
STX6	ENSG00000135823	OID21219	O43752	Oncology	NSS_17_c:Age_c	5.56e-01	6.92e-01	0.008	0.002	Non-significant	NPX ~ NSS_17_c * Age_c + ANO_c + Miglustat + Sex + Error(SampleID)	1, 43	2.87	0.35
DUSP29	ENSG00000188716	OID30935	Q68J44	Neurology_II	NSS_17_c:Age_c	5.58e-01	6.92e-01	0.007	0.002	Non-significant	NPX ~ NSS_17_c * Age_c + ANO_c + Miglustat + Sex + Error(SampleID)	1, 47	2.93	0.35
GUCY2C	ENSG00000070019	OID31318	P25092	Oncology_II	NSS_17_c:Age_c	5.58e-01	6.92e-01	0.008	-0.001	Non-significant	NPX ~ NSS_17_c * Age_c + ANO_c + Miglustat + Sex + Error(SampleID)	1, 46	2.25	0.35
LAMA1	ENSG00000101680	OID30057	P25391	Cardiometabolic_II	NSS_17_c:Age_c	5.58e-01	6.92e-01	0.007	-0.001	Non-significant	NPX ~ NSS_17_c * Age_c + ANO_c + Miglustat + Sex + Error(SampleID)	1, 48	1.05	0.35
ELAVL4	ENSG00000162374	OID30854	P26378	Neurology_II	NSS_17_c:Age_c	5.58e-01	6.92e-01	0.007	0.001	Non-significant	NPX ~ NSS_17_c * Age_c + ANO_c + Miglustat + Sex + Error(SampleID)	1, 48	0.98	0.35
FAM172A		OID30248	Q8WUF8	Cardiometabolic_II	NSS_17_c:Age_c	5.57e-01	6.92e-01	0.007	0.001	Non-significant	NPX ~ NSS_17_c * Age_c + ANO_c + Miglustat + Sex + Error(SampleID)	1, 48	0.61	0.35
CCL16	ENSG00000275152	OID20334	O15467	Cardiometabolic	ANO_c	4.16e-01	6.92e-01	0.014	0.017	Non-significant	NPX ~ NSS_17_c * Age_c + ANO_c + Miglustat + Sex + Error(SampleID)	1, 48	0.39	0.67
BAP18		OID31150	Q8IXM2	Neurology_II	Age_c	5.35e-01	6.92e-01	0.008	-0.014	Non-significant	NPX ~ NSS_17_c * Age_c + ANO_c + Miglustat + Sex + Error(SampleID)	1, 48	0.96	0.39
IL9	ENSG00000145839	OID31298	P15248	Oncology_II	NSS_17_c:Age_c	5.59e-01	6.93e-01	0.007	-0.001	Non-significant	NPX ~ NSS_17_c * Age_c + ANO_c + Miglustat + Sex + Error(SampleID)	1, 46	1.62	0.35
SLIRP	ENSG00000119705	OID31174	Q9GZT3	Oncology_II	NSS_17_c:Age_c	5.60e-01	6.93e-01	0.007	0.001	Non-significant	NPX ~ NSS_17_c * Age_c + ANO_c + Miglustat + Sex + Error(SampleID)	1, 48	1.83	0.34
EVI2B	ENSG00000185862	OID31227	P34910	Oncology_II	NSS_17_c:Age_c	5.60e-01	6.93e-01	0.007	0.001	Non-significant	NPX ~ NSS_17_c * Age_c + ANO_c + Miglustat + Sex + Error(SampleID)	1, 48	1.39	0.34
GART	ENSG00000159131	OID31004	P22102	Neurology_II	NSS_17_c:Age_c	5.59e-01	6.93e-01	0.007	-0.001	Non-significant	NPX ~ NSS_17_c * Age_c + ANO_c + Miglustat + Sex + Error(SampleID)	1, 48	1.20	0.35
IL7R	ENSG00000168685	OID21136	P16871	Neurology	NSS_17_c:Age_c	5.60e-01	6.93e-01	0.007	-0.001	Non-significant	NPX ~ NSS_17_c * Age_c + ANO_c + Miglustat + Sex + Error(SampleID)	1, 48	0.44	0.35
CNTN1	ENSG00000018236	OID20307	Q12860	Cardiometabolic	NSS_17_c:Age_c	5.60e-01	6.93e-01	0.007	0	Non-significant	NPX ~ NSS_17_c * Age_c + ANO_c + Miglustat + Sex + Error(SampleID)	1, 48	0.11	0.34
FABP5	ENSG00000164687	OID21043	Q01469	Neurology	Miglustat	2.04e-01	6.93e-01	0.033	-0.172	Non-significant	NPX ~ NSS_17_c * Age_c + ANO_c + Miglustat + Sex + Error(SampleID)	1, 48	0.88	1.66
DEFA1_DEFA1B		OID20344	P59665	Cardiometabolic	NSS_17_c:Age_c	5.60e-01	6.93e-01	0.007	0.001	Non-significant	NPX ~ NSS_17_c * Age_c + ANO_c + Miglustat + Sex + Error(SampleID)	1, 48	0.52	0.34
KIR3DL2	ENSG00000240403	OID31191	P43630	Oncology_II	Age_c	5.36e-01	6.93e-01	0.008	-0.02	Non-significant	NPX ~ NSS_17_c * Age_c + ANO_c + Miglustat + Sex + Error(SampleID)	1, 48	1.93	0.39
TNFSF13	ENSG00000161955	OID20733	O75888	Inflammation	ANO_c	4.18e-01	6.93e-01	0.014	0.01	Non-significant	NPX ~ NSS_17_c * Age_c + ANO_c + Miglustat + Sex + Error(SampleID)	1, 48	0.15	0.67
CST1	ENSG00000170373	OID30581	P01037	Inflammation_II	Miglustat	2.05e-01	6.94e-01	0.033	0.246	Non-significant	NPX ~ NSS_17_c * Age_c + ANO_c + Miglustat + Sex + Error(SampleID)	1, 48	1.80	1.65
CGB3_CGB5_CGB8		OID30671	P0DN86	Inflammation_II	Miglustat	2.05e-01	6.94e-01	0.033	-0.124	Non-significant	NPX ~ NSS_17_c * Age_c + ANO_c + Miglustat + Sex + Error(SampleID)	1, 48	0.46	1.65
FKBP14	ENSG00000106080	OID31065	Q9NWM8	Neurology_II	Miglustat	2.05e-01	6.94e-01	0.033	-0.104	Non-significant	NPX ~ NSS_17_c * Age_c + ANO_c + Miglustat + Sex + Error(SampleID)	1, 48	0.32	1.65
IGFBPL1	ENSG00000137142	OID20155	Q8WX77	Cardiometabolic	Miglustat	2.05e-01	6.94e-01	0.035	-0.086	Non-significant	NPX ~ NSS_17_c * Age_c + ANO_c + Miglustat + Sex + Error(SampleID)	1, 45	0.21	1.65
IGF2R	ENSG00000197081	OID21146	P11717	Neurology	Miglustat	2.05e-01	6.94e-01	0.033	-0.059	Non-significant	NPX ~ NSS_17_c * Age_c + ANO_c + Miglustat + Sex + Error(SampleID)	1, 48	0.10	1.65
TPD52L2	ENSG00000101150	OID30609	O43399	Inflammation_II	NSS_17_c	2.01e-01	6.94e-01	0.034	0.02	Non-significant	NPX ~ NSS_17_c * Age_c + ANO_c + Miglustat + Sex + Error(SampleID)	1, 48	0.86	1.68
TLR1	ENSG00000174125	OID30532	Q15399	Inflammation_II	Sex	1.24e-01	6.94e-01	0.049	0.117	Non-significant	NPX ~ NSS_17_c * Age_c + ANO_c + Miglustat + Sex + Error(SampleID)	1, 48	0.29	2.45
FCRLB	ENSG00000162746	OID21193	Q6BAA4	Oncology	NSS_17_c:Age_c	5.62e-01	6.94e-01	0.008	-0.001	Non-significant	NPX ~ NSS_17_c * Age_c + ANO_c + Miglustat + Sex + Error(SampleID)	1, 43	0.86	0.34
DPP6	ENSG00000130226	OID21354	P42658	Oncology	NSS_17_c:Age_c	5.62e-01	6.94e-01	0.008	0.001	Non-significant	NPX ~ NSS_17_c * Age_c + ANO_c + Miglustat + Sex + Error(SampleID)	1, 45	0.39	0.34
SOX9	ENSG00000125398	OID30905	P48436	Neurology_II	Miglustat	2.06e-01	6.94e-01	0.034	-0.433	Non-significant	NPX ~ NSS_17_c * Age_c + ANO_c + Miglustat + Sex + Error(SampleID)	1, 47	5.34	1.64
TMOD4	ENSG00000163157	OID31246	Q9NZQ9	Oncology_II	Miglustat	2.06e-01	6.94e-01	0.033	0.206	Non-significant	NPX ~ NSS_17_c * Age_c + ANO_c + Miglustat + Sex + Error(SampleID)	1, 48	1.27	1.64
ALDH3A1	ENSG00000108602	OID20512	P30838	Inflammation	Miglustat	2.06e-01	6.94e-01	0.036	0.195	Non-significant	NPX ~ NSS_17_c * Age_c + ANO_c + Miglustat + Sex + Error(SampleID)	1, 44	1.04	1.65
AMY2A	ENSG00000243480	OID20333	P04746	Cardiometabolic	Miglustat	2.06e-01	6.94e-01	0.033	-0.101	Non-significant	NPX ~ NSS_17_c * Age_c + ANO_c + Miglustat + Sex + Error(SampleID)	1, 48	0.30	1.64
SCGB2A2	ENSG00000110484	OID30104	Q13296	Cardiometabolic_II	NSS_17_c	2.03e-01	6.94e-01	0.034	-0.034	Non-significant	NPX ~ NSS_17_c * Age_c + ANO_c + Miglustat + Sex + Error(SampleID)	1, 48	2.49	1.67
RTKN2	ENSG00000182010	OID30049	Q8IZC4	Cardiometabolic_II	NSS_17_c	2.05e-01	6.94e-01	0.033	0.034	Non-significant	NPX ~ NSS_17_c * Age_c + ANO_c + Miglustat + Sex + Error(SampleID)	1, 48	2.47	1.65
SCARB1	ENSG00000073060	OID20805	Q8WTV0	Neurology	NSS_17_c	2.03e-01	6.94e-01	0.037	-0.032	Non-significant	NPX ~ NSS_17_c * Age_c + ANO_c + Miglustat + Sex + Error(SampleID)	1, 44	2.02	1.67
SORD	ENSG00000140263	OID21453	Q00796	Oncology	NSS_17_c	2.04e-01	6.94e-01	0.034	0.027	Non-significant	NPX ~ NSS_17_c * Age_c + ANO_c + Miglustat + Sex + Error(SampleID)	1, 47	1.43	1.66
CDKL5	ENSG00000008086	OID30796	O76039	Neurology_II	NSS_17_c	2.03e-01	6.94e-01	0.034	-0.023	Non-significant	NPX ~ NSS_17_c * Age_c + ANO_c + Miglustat + Sex + Error(SampleID)	1, 48	1.16	1.66
GSTA1	ENSG00000243955	OID20166	P08263	Cardiometabolic	NSS_17_c	2.04e-01	6.94e-01	0.036	-0.022	Non-significant	NPX ~ NSS_17_c * Age_c + ANO_c + Miglustat + Sex + Error(SampleID)	1, 45	0.97	1.66
ACTN4	ENSG00000130402	OID20435	O43707	Inflammation	NSS_17_c	2.03e-01	6.94e-01	0.034	-0.015	Non-significant	NPX ~ NSS_17_c * Age_c + ANO_c + Miglustat + Sex + Error(SampleID)	1, 47	0.48	1.67
ABL1	ENSG00000097007	OID21280	P00519	Oncology	NSS_17_c	2.04e-01	6.94e-01	0.036	0.015	Non-significant	NPX ~ NSS_17_c * Age_c + ANO_c + Miglustat + Sex + Error(SampleID)	1, 45	0.44	1.67
GNLY	ENSG00000115523	OID21132	P22749	Neurology	NSS_17_c	2.03e-01	6.94e-01	0.034	0.014	Non-significant	NPX ~ NSS_17_c * Age_c + ANO_c + Miglustat + Sex + Error(SampleID)	1, 48	0.39	1.67
IGFBP2	ENSG00000115457	OID20325	P18065	Cardiometabolic	NSS_17_c	2.04e-01	6.94e-01	0.033	0.014	Non-significant	NPX ~ NSS_17_c * Age_c + ANO_c + Miglustat + Sex + Error(SampleID)	1, 48	0.39	1.66
CTRB1	ENSG00000168925	OID21150	P17538	Neurology	NSS_17_c	2.04e-01	6.94e-01	0.033	-0.013	Non-significant	NPX ~ NSS_17_c * Age_c + ANO_c + Miglustat + Sex + Error(SampleID)	1, 48	0.38	1.66
DSC2	ENSG00000134755	OID21079	Q02487	Neurology	NSS_17_c	2.04e-01	6.94e-01	0.033	0.008	Non-significant	NPX ~ NSS_17_c * Age_c + ANO_c + Miglustat + Sex + Error(SampleID)	1, 48	0.14	1.66
TXNDC5	ENSG00000239264	OID21012	Q8NBS9	Neurology	NSS_17_c	2.02e-01	6.94e-01	0.034	0.007	Non-significant	NPX ~ NSS_17_c * Age_c + ANO_c + Miglustat + Sex + Error(SampleID)	1, 48	0.11	1.67
IL2	ENSG00000109471	OID20419	P60568	Inflammation	ANO_c	4.19e-01	6.95e-01	0.014	0.054	Non-significant	NPX ~ NSS_17_c * Age_c + ANO_c + Miglustat + Sex + Error(SampleID)	1, 47	4.04	0.67
ALDH2	ENSG00000111275	OID31380	P05091	Oncology_II	Age_c	5.38e-01	6.95e-01	0.008	0.017	Non-significant	NPX ~ NSS_17_c * Age_c + ANO_c + Miglustat + Sex + Error(SampleID)	1, 48	1.46	0.38
YY1	ENSG00000100811	OID30446	P25490	Inflammation_II	Age_c	5.38e-01	6.95e-01	0.008	0.015	Non-significant	NPX ~ NSS_17_c * Age_c + ANO_c + Miglustat + Sex + Error(SampleID)	1, 48	1.08	0.39
GGA1	ENSG00000100083	OID20838	Q9UJY5	Neurology	Age_c	5.37e-01	6.95e-01	0.009	0.012	Non-significant	NPX ~ NSS_17_c * Age_c + ANO_c + Miglustat + Sex + Error(SampleID)	1, 44	0.63	0.39
CD2	ENSG00000116824	OID30097	P06729	Cardiometabolic_II	Age_c	5.38e-01	6.95e-01	0.008	-0.011	Non-significant	NPX ~ NSS_17_c * Age_c + ANO_c + Miglustat + Sex + Error(SampleID)	1, 48	0.62	0.38
MRPL46	ENSG00000259494	OID20858	Q9H2W6	Neurology	Age_c	5.38e-01	6.95e-01	0.009	-0.005	Non-significant	NPX ~ NSS_17_c * Age_c + ANO_c + Miglustat + Sex + Error(SampleID)	1, 44	0.09	0.38
RECK	ENSG00000122707	OID30234	O95980	Cardiometabolic_II	Age_c	5.38e-01	6.95e-01	0.008	-0.004	Non-significant	NPX ~ NSS_17_c * Age_c + ANO_c + Miglustat + Sex + Error(SampleID)	1, 48	0.07	0.38
IL24	ENSG00000162892	OID20440	Q13007	Inflammation	ANO_c	4.19e-01	6.95e-01	0.014	-0.031	Non-significant	NPX ~ NSS_17_c * Age_c + ANO_c + Miglustat + Sex + Error(SampleID)	1, 47	1.34	0.67
NFAT5	ENSG00000102908	OID30522	O94916	Inflammation_II	NSS_17_c:Age_c	5.63e-01	6.95e-01	0.007	0.001	Non-significant	NPX ~ NSS_17_c * Age_c + ANO_c + Miglustat + Sex + Error(SampleID)	1, 48	0.89	0.34
MTIF3	ENSG00000122033	OID31513	Q9H2K0	Oncology_II	NSS_17_c:Age_c	5.64e-01	6.96e-01	0.007	0.001	Non-significant	NPX ~ NSS_17_c * Age_c + ANO_c + Miglustat + Sex + Error(SampleID)	1, 48	1.27	0.34
CRLF1	ENSG00000006016	OID20699	O75462	Inflammation	NSS_17_c:Age_c	5.64e-01	6.96e-01	0.007	0	Non-significant	NPX ~ NSS_17_c * Age_c + ANO_c + Miglustat + Sex + Error(SampleID)	1, 48	0.21	0.34
ITGA11	ENSG00000137809	OID20581	Q9UKX5	Inflammation	Age_c	5.40e-01	6.96e-01	0.009	-0.007	Non-significant	NPX ~ NSS_17_c * Age_c + ANO_c + Miglustat + Sex + Error(SampleID)	1, 44	0.19	0.38
SPINK6	ENSG00000178172	OID21450	Q6UWN8	Oncology	ANO_c	4.20e-01	6.96e-01	0.014	-0.017	Non-significant	NPX ~ NSS_17_c * Age_c + ANO_c + Miglustat + Sex + Error(SampleID)	1, 47	0.38	0.66
PPM1F	ENSG00000100034	OID30350	P49593	Cardiometabolic_II	ANO_c	4.20e-01	6.96e-01	0.014	0.013	Non-significant	NPX ~ NSS_17_c * Age_c + ANO_c + Miglustat + Sex + Error(SampleID)	1, 47	0.24	0.66
TAB2	ENSG00000055208	OID31319	Q9NYJ8	Oncology_II	NSS_17_c	2.05e-01	6.96e-01	0.035	0.02	Non-significant	NPX ~ NSS_17_c * Age_c + ANO_c + Miglustat + Sex + Error(SampleID)	1, 46	0.81	1.65
CNTF	ENSG00000242689	OID30807	P26441	Neurology_II	Age_c	5.40e-01	6.96e-01	0.008	-0.045	Non-significant	NPX ~ NSS_17_c * Age_c + ANO_c + Miglustat + Sex + Error(SampleID)	1, 48	10.13	0.38
LYAR	ENSG00000145220	OID21264	Q9NX58	Oncology	Age_c	5.41e-01	6.96e-01	0.009	-0.02	Non-significant	NPX ~ NSS_17_c * Age_c + ANO_c + Miglustat + Sex + Error(SampleID)	1, 43	1.41	0.38
EVI2B	ENSG00000185862	OID31227	P34910	Oncology_II	Age_c	5.41e-01	6.96e-01	0.008	-0.017	Non-significant	NPX ~ NSS_17_c * Age_c + ANO_c + Miglustat + Sex + Error(SampleID)	1, 48	1.39	0.38
ATP5PO	ENSG00000241837	OID20811	P48047	Neurology	Age_c	5.41e-01	6.96e-01	0.009	0.009	Non-significant	NPX ~ NSS_17_c * Age_c + ANO_c + Miglustat + Sex + Error(SampleID)	1, 44	0.34	0.38
SERPINF1	ENSG00000132386	OID30757	P36955	Inflammation_II	Age_c	5.40e-01	6.96e-01	0.008	0.003	Non-significant	NPX ~ NSS_17_c * Age_c + ANO_c + Miglustat + Sex + Error(SampleID)	1, 47	0.03	0.38
ALDH1A1	ENSG00000165092	OID21128	P00352	Neurology	NSS_17_c	2.07e-01	6.96e-01	0.033	0.022	Non-significant	NPX ~ NSS_17_c * Age_c + ANO_c + Miglustat + Sex + Error(SampleID)	1, 48	1.05	1.64
DBN1	ENSG00000113758	OID30549	Q16643	Inflammation_II	NSS_17_c	2.06e-01	6.96e-01	0.033	-0.02	Non-significant	NPX ~ NSS_17_c * Age_c + ANO_c + Miglustat + Sex + Error(SampleID)	1, 48	0.82	1.64
USP28	ENSG00000048028	OID31084	Q96RU2	Neurology_II	NSS_17_c	2.07e-01	6.96e-01	0.033	-0.016	Non-significant	NPX ~ NSS_17_c * Age_c + ANO_c + Miglustat + Sex + Error(SampleID)	1, 48	0.55	1.64
GLT8D2	ENSG00000120820	OID20825	Q9H1C3	Neurology	NSS_17_c	2.06e-01	6.96e-01	0.036	0.014	Non-significant	NPX ~ NSS_17_c * Age_c + ANO_c + Miglustat + Sex + Error(SampleID)	1, 44	0.37	1.65
IMMT	ENSG00000132305	OID31397	Q16891	Oncology_II	NSS_17_c	2.07e-01	6.96e-01	0.033	0.013	Non-significant	NPX ~ NSS_17_c * Age_c + ANO_c + Miglustat + Sex + Error(SampleID)	1, 48	0.38	1.63
PLAUR	ENSG00000011422	OID20764	Q03405	Inflammation	NSS_17_c	2.06e-01	6.96e-01	0.033	0.009	Non-significant	NPX ~ NSS_17_c * Age_c + ANO_c + Miglustat + Sex + Error(SampleID)	1, 48	0.18	1.64
EPHB4	ENSG00000196411	OID20242	P54760	Cardiometabolic	NSS_17_c	2.07e-01	6.96e-01	0.033	0.006	Non-significant	NPX ~ NSS_17_c * Age_c + ANO_c + Miglustat + Sex + Error(SampleID)	1, 48	0.07	1.64
MPIG6B	ENSG00000204420	OID20779	O95866	Inflammation	ANO_c	4.21e-01	6.97e-01	0.014	0.037	Non-significant	NPX ~ NSS_17_c * Age_c + ANO_c + Miglustat + Sex + Error(SampleID)	1, 48	1.87	0.66
AHSA1	ENSG00000100591	OID31379	O95433	Oncology_II	ANO_c	4.21e-01	6.97e-01	0.014	0.031	Non-significant	NPX ~ NSS_17_c * Age_c + ANO_c + Miglustat + Sex + Error(SampleID)	1, 48	1.37	0.66
PRCP	ENSG00000137509	OID20337	P42785	Cardiometabolic	ANO_c	4.21e-01	6.97e-01	0.014	0.009	Non-significant	NPX ~ NSS_17_c * Age_c + ANO_c + Miglustat + Sex + Error(SampleID)	1, 48	0.12	0.66
BCL2L15	ENSG00000188761	OID30498	Q5TBC7	Inflammation_II	ANO_c	4.22e-01	6.97e-01	0.014	-0.035	Non-significant	NPX ~ NSS_17_c * Age_c + ANO_c + Miglustat + Sex + Error(SampleID)	1, 48	1.76	0.66
CHL1	ENSG00000134121	OID20366	O00533	Cardiometabolic	ANO_c	4.22e-01	6.97e-01	0.013	0.008	Non-significant	NPX ~ NSS_17_c * Age_c + ANO_c + Miglustat + Sex + Error(SampleID)	1, 48	0.09	0.66
NID2	ENSG00000087303	OID21085	Q14112	Neurology	Age_c	5.42e-01	6.97e-01	0.008	-0.015	Non-significant	NPX ~ NSS_17_c * Age_c + ANO_c + Miglustat + Sex + Error(SampleID)	1, 48	1.06	0.38
CSTB	ENSG00000160213	OID20294	P04080	Cardiometabolic	Sex	1.25e-01	6.97e-01	0.048	-0.189	Non-significant	NPX ~ NSS_17_c * Age_c + ANO_c + Miglustat + Sex + Error(SampleID)	1, 48	0.76	2.44
NAP1L4	ENSG00000205531	OID31475	Q99733	Oncology_II	Sex	1.25e-01	6.97e-01	0.048	-0.273	Non-significant	NPX ~ NSS_17_c * Age_c + ANO_c + Miglustat + Sex + Error(SampleID)	1, 48	1.58	2.44
YY1	ENSG00000100811	OID30446	P25490	Inflammation_II	Sex	1.26e-01	6.97e-01	0.048	-0.225	Non-significant	NPX ~ NSS_17_c * Age_c + ANO_c + Miglustat + Sex + Error(SampleID)	1, 48	1.08	2.43
CA9	ENSG00000107159	OID21417	Q16790	Oncology	Sex	1.26e-01	6.97e-01	0.049	-0.119	Non-significant	NPX ~ NSS_17_c * Age_c + ANO_c + Miglustat + Sex + Error(SampleID)	1, 47	0.29	2.43
CA1	ENSG00000133742	OID20409	P00915	Cardiometabolic	ANO_c	4.24e-01	6.98e-01	0.013	0.048	Non-significant	NPX ~ NSS_17_c * Age_c + ANO_c + Miglustat + Sex + Error(SampleID)	1, 48	3.25	0.65
MINK1	ENSG00000141503	OID31156	Q8N4C8	Neurology_II	ANO_c	4.23e-01	6.98e-01	0.013	0.037	Non-significant	NPX ~ NSS_17_c * Age_c + ANO_c + Miglustat + Sex + Error(SampleID)	1, 48	1.99	0.65
CES3	ENSG00000172828	OID21340	Q6UWW8	Oncology	ANO_c	4.24e-01	6.98e-01	0.014	-0.036	Non-significant	NPX ~ NSS_17_c * Age_c + ANO_c + Miglustat + Sex + Error(SampleID)	1, 45	1.66	0.65
NAGA	ENSG00000198951	OID30509	P17050	Inflammation_II	ANO_c	4.23e-01	6.98e-01	0.013	-0.024	Non-significant	NPX ~ NSS_17_c * Age_c + ANO_c + Miglustat + Sex + Error(SampleID)	1, 48	0.82	0.65
FN1	ENSG00000115414	OID30787	P02751	Inflammation_II	ANO_c	4.23e-01	6.98e-01	0.014	-0.02	Non-significant	NPX ~ NSS_17_c * Age_c + ANO_c + Miglustat + Sex + Error(SampleID)	1, 47	0.48	0.65
CLU	ENSG00000120885	OID30732	P10909	Inflammation_II	ANO_c	4.24e-01	6.98e-01	0.014	0.014	Non-significant	NPX ~ NSS_17_c * Age_c + ANO_c + Miglustat + Sex + Error(SampleID)	1, 47	0.22	0.65
HLA-E	ENSG00000204592	OID20532	P13747	Inflammation	ANO_c	4.23e-01	6.98e-01	0.015	0.012	Non-significant	NPX ~ NSS_17_c * Age_c + ANO_c + Miglustat + Sex + Error(SampleID)	1, 44	0.15	0.65
NTRK2	ENSG00000148053	OID20136	Q16620	Cardiometabolic	ANO_c	4.24e-01	6.98e-01	0.014	-0.01	Non-significant	NPX ~ NSS_17_c * Age_c + ANO_c + Miglustat + Sex + Error(SampleID)	1, 45	0.12	0.65
GRPEL1	ENSG00000109519	OID21309	Q9HAV7	Oncology	Miglustat	2.08e-01	6.98e-01	0.035	0.186	Non-significant	NPX ~ NSS_17_c * Age_c + ANO_c + Miglustat + Sex + Error(SampleID)	1, 45	0.95	1.63
FGFBP1	ENSG00000137440	OID21507	Q14512	Oncology	ANO_c	4.25e-01	6.98e-01	0.013	-0.009	Non-significant	NPX ~ NSS_17_c * Age_c + ANO_c + Miglustat + Sex + Error(SampleID)	1, 48	0.12	0.65
WASL	ENSG00000106299	OID30467	O00401	Inflammation_II	ANO_c	4.25e-01	6.98e-01	0.013	-0.047	Non-significant	NPX ~ NSS_17_c * Age_c + ANO_c + Miglustat + Sex + Error(SampleID)	1, 48	3.17	0.65
ACTN2	ENSG00000077522	OID30192	P35609	Cardiometabolic_II	NSS_17_c:Age_c	5.66e-01	6.98e-01	0.007	-0.001	Non-significant	NPX ~ NSS_17_c * Age_c + ANO_c + Miglustat + Sex + Error(SampleID)	1, 48	0.54	0.33
NEXN	ENSG00000162614	OID30678	Q0ZGT2	Inflammation_II	Age_c	5.43e-01	6.98e-01	0.008	-0.014	Non-significant	NPX ~ NSS_17_c * Age_c + ANO_c + Miglustat + Sex + Error(SampleID)	1, 48	0.94	0.38
RAB27B	ENSG00000041353	OID30354	O00194	Cardiometabolic_II	ANO_c	4.25e-01	6.98e-01	0.014	0.041	Non-significant	NPX ~ NSS_17_c * Age_c + ANO_c + Miglustat + Sex + Error(SampleID)	1, 47	2.39	0.65
LAMTOR5	ENSG00000134248	OID31396	O43504	Oncology_II	ANO_c	4.26e-01	6.98e-01	0.013	-0.031	Non-significant	NPX ~ NSS_17_c * Age_c + ANO_c + Miglustat + Sex + Error(SampleID)	1, 48	1.41	0.65
TFPI	ENSG00000003436	OID20388	P10646	Cardiometabolic	ANO_c	4.26e-01	6.98e-01	0.013	0.011	Non-significant	NPX ~ NSS_17_c * Age_c + ANO_c + Miglustat + Sex + Error(SampleID)	1, 48	0.16	0.65
CBLN1	ENSG00000102924	OID30851	P23435	Neurology_II	NSS_17_c:Age_c	5.66e-01	6.98e-01	0.007	-0.003	Non-significant	NPX ~ NSS_17_c * Age_c + ANO_c + Miglustat + Sex + Error(SampleID)	1, 48	8.55	0.33
IL13	ENSG00000169194	OID20430	P35225	Inflammation	NSS_17_c	2.08e-01	6.98e-01	0.034	-0.023	Non-significant	NPX ~ NSS_17_c * Age_c + ANO_c + Miglustat + Sex + Error(SampleID)	1, 47	1.17	1.63
CLEC4D	ENSG00000166527	OID20609	Q8WXI8	Inflammation	NSS_17_c	2.09e-01	6.98e-01	0.036	0.02	Non-significant	NPX ~ NSS_17_c * Age_c + ANO_c + Miglustat + Sex + Error(SampleID)	1, 44	0.80	1.63
GNE	ENSG00000159921	OID21231	Q9Y223	Oncology	NSS_17_c	2.08e-01	6.98e-01	0.037	0.018	Non-significant	NPX ~ NSS_17_c * Age_c + ANO_c + Miglustat + Sex + Error(SampleID)	1, 43	0.50	1.63
CD28	ENSG00000178562	OID21265	P10747	Oncology	NSS_17_c	2.09e-01	6.98e-01	0.037	0.015	Non-significant	NPX ~ NSS_17_c * Age_c + ANO_c + Miglustat + Sex + Error(SampleID)	1, 43	0.35	1.63
GDF2	ENSG00000263761	OID20202	Q9UK05	Cardiometabolic	NSS_17_c	2.10e-01	6.98e-01	0.035	0.012	Non-significant	NPX ~ NSS_17_c * Age_c + ANO_c + Miglustat + Sex + Error(SampleID)	1, 45	0.28	1.62
CCER2	ENSG00000262484	OID30221	I3L3R5	Cardiometabolic_II	NSS_17_c	2.09e-01	6.98e-01	0.033	0.01	Non-significant	NPX ~ NSS_17_c * Age_c + ANO_c + Miglustat + Sex + Error(SampleID)	1, 48	0.23	1.62
IL10RB	ENSG00000243646	OID20696	Q08334	Inflammation	NSS_17_c	2.10e-01	6.98e-01	0.033	0.007	Non-significant	NPX ~ NSS_17_c * Age_c + ANO_c + Miglustat + Sex + Error(SampleID)	1, 48	0.10	1.62
RFC4	ENSG00000163918	OID31376	P35249	Oncology_II	NSS_17_c	2.09e-01	6.98e-01	0.033	-0.006	Non-significant	NPX ~ NSS_17_c * Age_c + ANO_c + Miglustat + Sex + Error(SampleID)	1, 48	0.07	1.62
CACNB3	ENSG00000167535	OID31039	P54284	Neurology_II	Sex	1.26e-01	6.99e-01	0.048	-0.191	Non-significant	NPX ~ NSS_17_c * Age_c + ANO_c + Miglustat + Sex + Error(SampleID)	1, 48	0.77	2.42
SMARCA2	ENSG00000080503	OID20796	P51531	Neurology	Age_c	5.45e-01	6.99e-01	0.008	0.025	Non-significant	NPX ~ NSS_17_c * Age_c + ANO_c + Miglustat + Sex + Error(SampleID)	1, 44	2.81	0.37
ENPEP	ENSG00000138792	OID30135	Q07075	Cardiometabolic_II	Age_c	5.45e-01	6.99e-01	0.008	-0.016	Non-significant	NPX ~ NSS_17_c * Age_c + ANO_c + Miglustat + Sex + Error(SampleID)	1, 48	1.35	0.37
GBA		OID30966	P04062	Neurology_II	Age_c	5.45e-01	6.99e-01	0.008	-0.014	Non-significant	NPX ~ NSS_17_c * Age_c + ANO_c + Miglustat + Sex + Error(SampleID)	1, 47	0.86	0.37
PRAME	ENSG00000185686	OID31165	P78395	Oncology_II	Age_c	5.44e-01	6.99e-01	0.008	0.01	Non-significant	NPX ~ NSS_17_c * Age_c + ANO_c + Miglustat + Sex + Error(SampleID)	1, 48	0.53	0.37
GBP4	ENSG00000162654	OID20845	Q96PP9	Neurology	Age_c	5.44e-01	6.99e-01	0.008	-0.01	Non-significant	NPX ~ NSS_17_c * Age_c + ANO_c + Miglustat + Sex + Error(SampleID)	1, 44	0.41	0.37
VEGFD	ENSG00000165197	OID20662	O43915	Inflammation	Age_c	5.45e-01	6.99e-01	0.008	0.009	Non-significant	NPX ~ NSS_17_c * Age_c + ANO_c + Miglustat + Sex + Error(SampleID)	1, 47	0.33	0.37
GADD45GIP1	ENSG00000179271	OID30237	Q8TAE8	Cardiometabolic_II	Age_c	5.45e-01	6.99e-01	0.008	0.007	Non-significant	NPX ~ NSS_17_c * Age_c + ANO_c + Miglustat + Sex + Error(SampleID)	1, 48	0.23	0.37
ITIH3	ENSG00000162267	OID20352	Q06033	Cardiometabolic	Miglustat	2.08e-01	6.99e-01	0.033	0.099	Non-significant	NPX ~ NSS_17_c * Age_c + ANO_c + Miglustat + Sex + Error(SampleID)	1, 48	0.30	1.63
STX6	ENSG00000135823	OID21219	O43752	Oncology	NSS_17_c	2.10e-01	7.00e-01	0.036	-0.042	Non-significant	NPX ~ NSS_17_c * Age_c + ANO_c + Miglustat + Sex + Error(SampleID)	1, 43	2.87	1.62
DEFB103A_DEFB103B		OID30534	P81534	Inflammation_II	Age_c	5.46e-01	7.00e-01	0.008	-0.012	Non-significant	NPX ~ NSS_17_c * Age_c + ANO_c + Miglustat + Sex + Error(SampleID)	1, 48	0.72	0.37
AP1G2	ENSG00000213983	OID31348	O75843	Oncology_II	ANO_c	4.27e-01	7.00e-01	0.013	0.02	Non-significant	NPX ~ NSS_17_c * Age_c + ANO_c + Miglustat + Sex + Error(SampleID)	1, 48	0.59	0.64
DHODH	ENSG00000102967	OID30137	Q02127	Cardiometabolic_II	Age_c	5.47e-01	7.00e-01	0.008	-0.025	Non-significant	NPX ~ NSS_17_c * Age_c + ANO_c + Miglustat + Sex + Error(SampleID)	1, 48	3.18	0.37
PAFAH2	ENSG00000158006	OID31286	Q99487	Oncology_II	Age_c	5.47e-01	7.00e-01	0.008	0.024	Non-significant	NPX ~ NSS_17_c * Age_c + ANO_c + Miglustat + Sex + Error(SampleID)	1, 46	2.60	0.37
FLT3LG	ENSG00000090554	OID20661	P49771	Inflammation	Age_c	5.47e-01	7.00e-01	0.008	-0.005	Non-significant	NPX ~ NSS_17_c * Age_c + ANO_c + Miglustat + Sex + Error(SampleID)	1, 47	0.11	0.37
FKBP5	ENSG00000096060	OID20937	Q13451	Neurology	Sex	1.27e-01	7.00e-01	0.05	-0.229	Non-significant	NPX ~ NSS_17_c * Age_c + ANO_c + Miglustat + Sex + Error(SampleID)	1, 46	1.08	2.42
GNPDA2	ENSG00000163281	OID30597	Q8TDQ7	Inflammation_II	Sex	1.27e-01	7.00e-01	0.048	-0.101	Non-significant	NPX ~ NSS_17_c * Age_c + ANO_c + Miglustat + Sex + Error(SampleID)	1, 48	0.22	2.41
SOWAHA	ENSG00000198944	OID30888	Q2M3V2	Neurology_II	NSS_17_c	2.11e-01	7.00e-01	0.033	-0.045	Non-significant	NPX ~ NSS_17_c * Age_c + ANO_c + Miglustat + Sex + Error(SampleID)	1, 47	4.14	1.61
VWF	ENSG00000110799	OID20256	P04275	Cardiometabolic	NSS_17_c	2.12e-01	7.00e-01	0.032	0.023	Non-significant	NPX ~ NSS_17_c * Age_c + ANO_c + Miglustat + Sex + Error(SampleID)	1, 48	1.17	1.60
TREM2	ENSG00000095970	OID20731	Q9NZC2	Inflammation	NSS_17_c	2.12e-01	7.00e-01	0.032	0.022	Non-significant	NPX ~ NSS_17_c * Age_c + ANO_c + Miglustat + Sex + Error(SampleID)	1, 48	1.08	1.60
CPTP	ENSG00000224051	OID30106	Q5TA50	Cardiometabolic_II	NSS_17_c	2.12e-01	7.00e-01	0.032	-0.022	Non-significant	NPX ~ NSS_17_c * Age_c + ANO_c + Miglustat + Sex + Error(SampleID)	1, 48	1.08	1.60
AMN	ENSG00000166126	OID20492	Q9BXJ7	Inflammation	NSS_17_c	2.11e-01	7.00e-01	0.033	-0.019	Non-significant	NPX ~ NSS_17_c * Age_c + ANO_c + Miglustat + Sex + Error(SampleID)	1, 47	0.80	1.60
DKK4	ENSG00000104371	OID20934	Q9UBT3	Neurology	NSS_17_c	2.11e-01	7.00e-01	0.034	-0.013	Non-significant	NPX ~ NSS_17_c * Age_c + ANO_c + Miglustat + Sex + Error(SampleID)	1, 46	0.33	1.61
CD38	ENSG00000004468	OID21316	P28907	Oncology	NSS_17_c	2.12e-01	7.00e-01	0.034	-0.011	Non-significant	NPX ~ NSS_17_c * Age_c + ANO_c + Miglustat + Sex + Error(SampleID)	1, 45	0.23	1.61
SIL1	ENSG00000120725	OID30207	Q9H173	Cardiometabolic_II	NSS_17_c	2.13e-01	7.00e-01	0.032	0.008	Non-significant	NPX ~ NSS_17_c * Age_c + ANO_c + Miglustat + Sex + Error(SampleID)	1, 48	0.16	1.60
AGRN	ENSG00000188157	OID20786	O00468	Inflammation	NSS_17_c	2.13e-01	7.00e-01	0.032	0.008	Non-significant	NPX ~ NSS_17_c * Age_c + ANO_c + Miglustat + Sex + Error(SampleID)	1, 48	0.13	1.60
LRRC37A2	ENSG00000238083	OID31440	A6NM11	Oncology_II	Age_c	5.48e-01	7.01e-01	0.008	-0.007	Non-significant	NPX ~ NSS_17_c * Age_c + ANO_c + Miglustat + Sex + Error(SampleID)	1, 48	0.25	0.37
TOMM20	ENSG00000173726	OID30353	Q15388	Cardiometabolic_II	Miglustat	2.09e-01	7.01e-01	0.033	-0.158	Non-significant	NPX ~ NSS_17_c * Age_c + ANO_c + Miglustat + Sex + Error(SampleID)	1, 47	0.75	1.62
FOLH1	ENSG00000086205	OID30430	Q04609	Inflammation_II	ANO_c	4.28e-01	7.01e-01	0.013	-0.054	Non-significant	NPX ~ NSS_17_c * Age_c + ANO_c + Miglustat + Sex + Error(SampleID)	1, 48	4.15	0.64
GAD2	ENSG00000136750	OID30449	Q05329	Inflammation_II	ANO_c	4.29e-01	7.01e-01	0.013	0.02	Non-significant	NPX ~ NSS_17_c * Age_c + ANO_c + Miglustat + Sex + Error(SampleID)	1, 48	0.58	0.64
CPXM2	ENSG00000121898	OID30322	Q8N436	Cardiometabolic_II	ANO_c	4.29e-01	7.01e-01	0.013	-0.018	Non-significant	NPX ~ NSS_17_c * Age_c + ANO_c + Miglustat + Sex + Error(SampleID)	1, 47	0.48	0.64
FAM20A	ENSG00000108950	OID30348	Q96MK3	Cardiometabolic_II	ANO_c	4.28e-01	7.01e-01	0.013	-0.009	Non-significant	NPX ~ NSS_17_c * Age_c + ANO_c + Miglustat + Sex + Error(SampleID)	1, 47	0.12	0.64
PEAR1	ENSG00000187800	OID20257	Q5VY43	Cardiometabolic	Miglustat	2.10e-01	7.01e-01	0.033	-0.053	Non-significant	NPX ~ NSS_17_c * Age_c + ANO_c + Miglustat + Sex + Error(SampleID)	1, 48	0.09	1.62
TPR	ENSG00000047410	OID30143	P12270	Cardiometabolic_II	Sex	1.28e-01	7.01e-01	0.048	0.213	Non-significant	NPX ~ NSS_17_c * Age_c + ANO_c + Miglustat + Sex + Error(SampleID)	1, 48	0.98	2.40
C4BPB	ENSG00000123843	OID21481	P20851	Oncology	Sex	1.28e-01	7.01e-01	0.048	-0.106	Non-significant	NPX ~ NSS_17_c * Age_c + ANO_c + Miglustat + Sex + Error(SampleID)	1, 48	0.24	2.40
EFEMP1	ENSG00000115380	OID20414	Q12805	Cardiometabolic	Sex	1.28e-01	7.01e-01	0.048	0.056	Non-significant	NPX ~ NSS_17_c * Age_c + ANO_c + Miglustat + Sex + Error(SampleID)	1, 48	0.07	2.40
MNDA	ENSG00000163563	OID20156	P41218	Cardiometabolic	Sex	1.31e-01	7.01e-01	0.05	-0.404	Non-significant	NPX ~ NSS_17_c * Age_c + ANO_c + Miglustat + Sex + Error(SampleID)	1, 45	3.33	2.37
DNM1	ENSG00000106976	OID31458	Q05193	Oncology_II	Sex	1.30e-01	7.01e-01	0.047	-0.287	Non-significant	NPX ~ NSS_17_c * Age_c + ANO_c + Miglustat + Sex + Error(SampleID)	1, 48	1.80	2.37
EIF2AK2	ENSG00000055332	OID31442	P19525	Oncology_II	Sex	1.31e-01	7.01e-01	0.047	-0.284	Non-significant	NPX ~ NSS_17_c * Age_c + ANO_c + Miglustat + Sex + Error(SampleID)	1, 48	1.77	2.36
NFE2	ENSG00000123405	OID30268	Q16621	Cardiometabolic_II	Sex	1.29e-01	7.01e-01	0.047	-0.275	Non-significant	NPX ~ NSS_17_c * Age_c + ANO_c + Miglustat + Sex + Error(SampleID)	1, 48	1.64	2.39
LRCH4	ENSG00000077454	OID30191	O75427	Cardiometabolic_II	Sex	1.30e-01	7.01e-01	0.047	-0.261	Non-significant	NPX ~ NSS_17_c * Age_c + ANO_c + Miglustat + Sex + Error(SampleID)	1, 48	1.49	2.37
PSIP1	ENSG00000164985	OID20534	O75475	Inflammation	Sex	1.31e-01	7.01e-01	0.051	-0.237	Non-significant	NPX ~ NSS_17_c * Age_c + ANO_c + Miglustat + Sex + Error(SampleID)	1, 44	1.12	2.37
TNF	ENSG00000232810	OID20473	P01375	Inflammation	Sex	1.31e-01	7.01e-01	0.048	0.205	Non-significant	NPX ~ NSS_17_c * Age_c + ANO_c + Miglustat + Sex + Error(SampleID)	1, 47	0.90	2.36
EFHD1	ENSG00000115468	OID31044	Q9BUP0	Neurology_II	Sex	1.31e-01	7.01e-01	0.047	0.15	Non-significant	NPX ~ NSS_17_c * Age_c + ANO_c + Miglustat + Sex + Error(SampleID)	1, 48	0.49	2.36
IL1RAP	ENSG00000196083	OID21126	Q9NPH3	Neurology	Sex	1.31e-01	7.01e-01	0.047	-0.12	Non-significant	NPX ~ NSS_17_c * Age_c + ANO_c + Miglustat + Sex + Error(SampleID)	1, 48	0.32	2.36
PRSS2	ENSG00000275896	OID20364	P07478	Cardiometabolic	Sex	1.30e-01	7.01e-01	0.047	-0.114	Non-significant	NPX ~ NSS_17_c * Age_c + ANO_c + Miglustat + Sex + Error(SampleID)	1, 48	0.28	2.37
EPS8L2	ENSG00000177106	OID21397	Q9H6S3	Oncology	Sex	1.30e-01	7.01e-01	0.048	0.09	Non-significant	NPX ~ NSS_17_c * Age_c + ANO_c + Miglustat + Sex + Error(SampleID)	1, 47	0.17	2.37
GPC1	ENSG00000063660	OID21438	P35052	Oncology	Sex	1.31e-01	7.01e-01	0.048	0.085	Non-significant	NPX ~ NSS_17_c * Age_c + ANO_c + Miglustat + Sex + Error(SampleID)	1, 47	0.15	2.37
GPKOW	ENSG00000068394	OID20890	Q92917	Neurology	Sex	1.28e-01	7.01e-01	0.052	-0.063	Non-significant	NPX ~ NSS_17_c * Age_c + ANO_c + Miglustat + Sex + Error(SampleID)	1, 44	0.08	2.41
PLG	ENSG00000122194	OID30785	P00747	Inflammation_II	Sex	1.30e-01	7.01e-01	0.048	-0.051	Non-significant	NPX ~ NSS_17_c * Age_c + ANO_c + Miglustat + Sex + Error(SampleID)	1, 47	0.05	2.38
IL1R2	ENSG00000115590	OID20757	P27930	Inflammation	Sex	1.31e-01	7.01e-01	0.047	-0.043	Non-significant	NPX ~ NSS_17_c * Age_c + ANO_c + Miglustat + Sex + Error(SampleID)	1, 48	0.04	2.37
TBCC	ENSG00000124659	OID20942	Q15814	Neurology	Sex	1.32e-01	7.01e-01	0.049	-0.237	Non-significant	NPX ~ NSS_17_c * Age_c + ANO_c + Miglustat + Sex + Error(SampleID)	1, 46	1.19	2.35
RBP5	ENSG00000139194	OID21369	P82980	Oncology	Sex	1.32e-01	7.01e-01	0.05	0.141	Non-significant	NPX ~ NSS_17_c * Age_c + ANO_c + Miglustat + Sex + Error(SampleID)	1, 45	0.41	2.35
ACP5	ENSG00000102575	OID20314	P13686	Cardiometabolic	NSS_17_c:Age_c	5.69e-01	7.01e-01	0.007	0	Non-significant	NPX ~ NSS_17_c * Age_c + ANO_c + Miglustat + Sex + Error(SampleID)	1, 48	0.16	0.33
CBLN1	ENSG00000102924	OID30851	P23435	Neurology_II	ANO_c	4.30e-01	7.02e-01	0.013	-0.077	Non-significant	NPX ~ NSS_17_c * Age_c + ANO_c + Miglustat + Sex + Error(SampleID)	1, 48	8.55	0.63
PPP1CC	ENSG00000186298	OID31360	P36873	Oncology_II	ANO_c	4.30e-01	7.02e-01	0.013	0.017	Non-significant	NPX ~ NSS_17_c * Age_c + ANO_c + Miglustat + Sex + Error(SampleID)	1, 48	0.45	0.63
CD70	ENSG00000125726	OID20599	P32970	Inflammation	ANO_c	4.30e-01	7.02e-01	0.014	0.015	Non-significant	NPX ~ NSS_17_c * Age_c + ANO_c + Miglustat + Sex + Error(SampleID)	1, 44	0.26	0.63
CFH	ENSG00000000971	OID30790	P08603	Inflammation_II	ANO_c	4.30e-01	7.02e-01	0.013	0.007	Non-significant	NPX ~ NSS_17_c * Age_c + ANO_c + Miglustat + Sex + Error(SampleID)	1, 47	0.05	0.63
TOP2B	ENSG00000077097	OID30559	Q02880	Inflammation_II	Sex	1.32e-01	7.02e-01	0.047	-0.277	Non-significant	NPX ~ NSS_17_c * Age_c + ANO_c + Miglustat + Sex + Error(SampleID)	1, 48	1.69	2.35
CDH2	ENSG00000170558	OID20170	P19022	Cardiometabolic	ANO_c	4.30e-01	7.02e-01	0.014	0.011	Non-significant	NPX ~ NSS_17_c * Age_c + ANO_c + Miglustat + Sex + Error(SampleID)	1, 45	0.17	0.63
STC2	ENSG00000113739	OID21157	O76061	Neurology	NSS_17_c:Age_c	5.70e-01	7.02e-01	0.007	-0.001	Non-significant	NPX ~ NSS_17_c * Age_c + ANO_c + Miglustat + Sex + Error(SampleID)	1, 48	0.59	0.33
GSTT2B	ENSG00000133433	OID31097	P0CG30	Neurology_II	Age_c	5.50e-01	7.03e-01	0.008	0.026	Non-significant	NPX ~ NSS_17_c * Age_c + ANO_c + Miglustat + Sex + Error(SampleID)	1, 48	3.62	0.36
SOD2	ENSG00000291237	OID21114	P04179	Neurology	NSS_17_c	2.14e-01	7.03e-01	0.032	0.011	Non-significant	NPX ~ NSS_17_c * Age_c + ANO_c + Miglustat + Sex + Error(SampleID)	1, 48	0.25	1.59
CPB2	ENSG00000080618	OID30734	Q96IY4	Inflammation_II	NSS_17_c:Age_c	5.71e-01	7.03e-01	0.007	0	Non-significant	NPX ~ NSS_17_c * Age_c + ANO_c + Miglustat + Sex + Error(SampleID)	1, 47	0.09	0.33
BHLHE40	ENSG00000134107	OID30873	O14503	Neurology_II	ANO_c	4.32e-01	7.03e-01	0.013	0.067	Non-significant	NPX ~ NSS_17_c * Age_c + ANO_c + Miglustat + Sex + Error(SampleID)	1, 48	6.53	0.63
TNNI3	ENSG00000129991	OID20050	P19429	Cardiometabolic	ANO_c	4.32e-01	7.03e-01	0.014	-0.045	Non-significant	NPX ~ NSS_17_c * Age_c + ANO_c + Miglustat + Sex + Error(SampleID)	1, 44	2.33	0.63
IL17F	ENSG00000112116	OID20456	Q96PD4	Inflammation	ANO_c	4.32e-01	7.03e-01	0.013	-0.036	Non-significant	NPX ~ NSS_17_c * Age_c + ANO_c + Miglustat + Sex + Error(SampleID)	1, 47	1.88	0.63
PYDC1	ENSG00000169900	OID30202	Q8WXC3	Cardiometabolic_II	ANO_c	4.32e-01	7.03e-01	0.013	-0.02	Non-significant	NPX ~ NSS_17_c * Age_c + ANO_c + Miglustat + Sex + Error(SampleID)	1, 48	0.59	0.63
MZT1	ENSG00000204899	OID21186	Q08AG7	Oncology	Age_c	5.50e-01	7.03e-01	0.008	-0.009	Non-significant	NPX ~ NSS_17_c * Age_c + ANO_c + Miglustat + Sex + Error(SampleID)	1, 43	0.31	0.36
LRP1	ENSG00000123384	OID21293	Q07954	Oncology	Age_c	5.51e-01	7.03e-01	0.008	-0.004	Non-significant	NPX ~ NSS_17_c * Age_c + ANO_c + Miglustat + Sex + Error(SampleID)	1, 45	0.08	0.36
IFNLR1	ENSG00000185436	OID20506	Q8IU57	Inflammation	ANO_c	4.33e-01	7.03e-01	0.014	0.015	Non-significant	NPX ~ NSS_17_c * Age_c + ANO_c + Miglustat + Sex + Error(SampleID)	1, 44	0.25	0.63
CD101	ENSG00000134256	OID31480	Q93033	Oncology_II	ANO_c	4.33e-01	7.03e-01	0.013	-0.015	Non-significant	NPX ~ NSS_17_c * Age_c + ANO_c + Miglustat + Sex + Error(SampleID)	1, 48	0.32	0.63
IL17RA	ENSG00000177663	OID21089	Q96F46	Neurology	ANO_c	4.33e-01	7.03e-01	0.013	0.013	Non-significant	NPX ~ NSS_17_c * Age_c + ANO_c + Miglustat + Sex + Error(SampleID)	1, 48	0.27	0.62
KAZN	ENSG00000189337	OID31481	Q674X7	Oncology_II	NSS_17_c:Age_c	5.72e-01	7.04e-01	0.007	0.001	Non-significant	NPX ~ NSS_17_c * Age_c + ANO_c + Miglustat + Sex + Error(SampleID)	1, 48	1.08	0.32
ERC2	ENSG00000187672	OID30880	O15083	Neurology_II	Miglustat	2.11e-01	7.04e-01	0.033	-0.266	Non-significant	NPX ~ NSS_17_c * Age_c + ANO_c + Miglustat + Sex + Error(SampleID)	1, 47	2.05	1.61
BGN	ENSG00000182492	OID21198	P21810	Oncology	Sex	1.34e-01	7.04e-01	0.051	0.573	Non-significant	NPX ~ NSS_17_c * Age_c + ANO_c + Miglustat + Sex + Error(SampleID)	1, 43	6.45	2.33
HPGDS	ENSG00000163106	OID21266	O60760	Oncology	Sex	1.33e-01	7.04e-01	0.052	-0.124	Non-significant	NPX ~ NSS_17_c * Age_c + ANO_c + Miglustat + Sex + Error(SampleID)	1, 43	0.30	2.34
MAG	ENSG00000105695	OID30967	P20916	Neurology_II	Sex	1.34e-01	7.04e-01	0.047	-0.111	Non-significant	NPX ~ NSS_17_c * Age_c + ANO_c + Miglustat + Sex + Error(SampleID)	1, 47	0.27	2.33
PLTP	ENSG00000100979	OID20238	P55058	Cardiometabolic	Sex	1.33e-01	7.04e-01	0.046	-0.103	Non-significant	NPX ~ NSS_17_c * Age_c + ANO_c + Miglustat + Sex + Error(SampleID)	1, 48	0.24	2.33
LRG1	ENSG00000171236	OID30751	P02750	Inflammation_II	Sex	1.34e-01	7.04e-01	0.047	-0.096	Non-significant	NPX ~ NSS_17_c * Age_c + ANO_c + Miglustat + Sex + Error(SampleID)	1, 47	0.20	2.33
SIGLEC9	ENSG00000129450	OID21390	Q9Y336	Oncology	Sex	1.34e-01	7.04e-01	0.047	-0.085	Non-significant	NPX ~ NSS_17_c * Age_c + ANO_c + Miglustat + Sex + Error(SampleID)	1, 47	0.16	2.33
VPS53	ENSG00000141252	OID21281	Q5VIR6	Oncology	Sex	1.34e-01	7.04e-01	0.049	-0.08	Non-significant	NPX ~ NSS_17_c * Age_c + ANO_c + Miglustat + Sex + Error(SampleID)	1, 45	0.13	2.33
DDHD2	ENSG00000085788	OID31043	O94830	Neurology_II	Miglustat	2.11e-01	7.04e-01	0.032	-0.129	Non-significant	NPX ~ NSS_17_c * Age_c + ANO_c + Miglustat + Sex + Error(SampleID)	1, 48	0.51	1.61
APOF	ENSG00000175336	OID30701	Q13790	Inflammation_II	NSS_17_c:Age_c	5.72e-01	7.04e-01	0.007	0	Non-significant	NPX ~ NSS_17_c * Age_c + ANO_c + Miglustat + Sex + Error(SampleID)	1, 48	0.13	0.32
LRTM1	ENSG00000144771	OID30906	Q9HBL6	Neurology_II	NSS_17_c:Age_c	5.73e-01	7.04e-01	0.007	0.002	Non-significant	NPX ~ NSS_17_c * Age_c + ANO_c + Miglustat + Sex + Error(SampleID)	1, 47	3.19	0.32
KIF20B	ENSG00000138182	OID30816	Q96Q89	Neurology_II	NSS_17_c:Age_c	5.73e-01	7.04e-01	0.007	0.002	Non-significant	NPX ~ NSS_17_c * Age_c + ANO_c + Miglustat + Sex + Error(SampleID)	1, 48	3.27	0.32
CREB3	ENSG00000107175	OID31188	O43889	Oncology_II	NSS_17_c:Age_c	5.73e-01	7.04e-01	0.007	-0.001	Non-significant	NPX ~ NSS_17_c * Age_c + ANO_c + Miglustat + Sex + Error(SampleID)	1, 48	1.00	0.32
EPGN	ENSG00000182585	OID31373	Q6UW88	Oncology_II	NSS_17_c:Age_c	5.73e-01	7.04e-01	0.007	-0.001	Non-significant	NPX ~ NSS_17_c * Age_c + ANO_c + Miglustat + Sex + Error(SampleID)	1, 48	0.47	0.32
HLA-A	ENSG00000206503	OID31048	P04439	Neurology_II	NSS_17_c:Age_c	5.74e-01	7.04e-01	0.007	0.001	Non-significant	NPX ~ NSS_17_c * Age_c + ANO_c + Miglustat + Sex + Error(SampleID)	1, 48	0.59	0.32
BRDT	ENSG00000137948	OID30179	Q58F21	Cardiometabolic_II	NSS_17_c:Age_c	5.74e-01	7.04e-01	0.007	-0.001	Non-significant	NPX ~ NSS_17_c * Age_c + ANO_c + Miglustat + Sex + Error(SampleID)	1, 48	0.80	0.32
CPVL	ENSG00000106066	OID21435	Q9H3G5	Oncology	NSS_17_c:Age_c	5.74e-01	7.04e-01	0.007	0	Non-significant	NPX ~ NSS_17_c * Age_c + ANO_c + Miglustat + Sex + Error(SampleID)	1, 47	0.14	0.32
ABRAXAS2	ENSG00000165660	OID30130	Q15018	Cardiometabolic_II	Age_c	5.52e-01	7.05e-01	0.007	0.019	Non-significant	NPX ~ NSS_17_c * Age_c + ANO_c + Miglustat + Sex + Error(SampleID)	1, 48	1.82	0.36
MICB_MICA		OID20593	Q29980_Q29983	Inflammation	Sex	1.36e-01	7.05e-01	0.05	0.463	Non-significant	NPX ~ NSS_17_c * Age_c + ANO_c + Miglustat + Sex + Error(SampleID)	1, 44	4.40	2.30
EIF2AK3	ENSG00000172071	OID30060	Q9NZJ5	Cardiometabolic_II	Sex	1.36e-01	7.05e-01	0.046	-0.306	Non-significant	NPX ~ NSS_17_c * Age_c + ANO_c + Miglustat + Sex + Error(SampleID)	1, 48	2.10	2.30
SMPD3	ENSG00000103056	OID30477	Q9NY59	Inflammation_II	Sex	1.36e-01	7.05e-01	0.046	0.268	Non-significant	NPX ~ NSS_17_c * Age_c + ANO_c + Miglustat + Sex + Error(SampleID)	1, 48	1.62	2.30
ARHGEF1	ENSG00000076928	OID31133	Q92888	Neurology_II	Sex	1.36e-01	7.05e-01	0.046	-0.257	Non-significant	NPX ~ NSS_17_c * Age_c + ANO_c + Miglustat + Sex + Error(SampleID)	1, 48	1.49	2.29
FAM13A	ENSG00000138640	OID31463	O94988	Oncology_II	Sex	1.36e-01	7.05e-01	0.046	-0.241	Non-significant	NPX ~ NSS_17_c * Age_c + ANO_c + Miglustat + Sex + Error(SampleID)	1, 48	1.30	2.30
IL10RA	ENSG00000110324	OID20420	Q13651	Inflammation	Sex	1.36e-01	7.05e-01	0.047	-0.18	Non-significant	NPX ~ NSS_17_c * Age_c + ANO_c + Miglustat + Sex + Error(SampleID)	1, 47	0.72	2.31
BLNK	ENSG00000095585	OID30541	Q8WV28	Inflammation_II	Sex	1.35e-01	7.05e-01	0.046	-0.157	Non-significant	NPX ~ NSS_17_c * Age_c + ANO_c + Miglustat + Sex + Error(SampleID)	1, 48	0.55	2.31
BAIAP2	ENSG00000175866	OID21250	Q9UQB8	Oncology	Sex	1.36e-01	7.05e-01	0.051	-0.129	Non-significant	NPX ~ NSS_17_c * Age_c + ANO_c + Miglustat + Sex + Error(SampleID)	1, 43	0.33	2.31
CAPG	ENSG00000042493	OID21431	P40121	Oncology	ANO_c	4.34e-01	7.05e-01	0.013	0.018	Non-significant	NPX ~ NSS_17_c * Age_c + ANO_c + Miglustat + Sex + Error(SampleID)	1, 47	0.43	0.62
GRSF1	ENSG00000132463	OID31224	Q12849	Oncology_II	NSS_17_c:Age_c	5.75e-01	7.05e-01	0.007	0.002	Non-significant	NPX ~ NSS_17_c * Age_c + ANO_c + Miglustat + Sex + Error(SampleID)	1, 48	3.50	0.32
SLIRP	ENSG00000119705	OID31174	Q9GZT3	Oncology_II	NSS_17_c	2.15e-01	7.05e-01	0.032	-0.029	Non-significant	NPX ~ NSS_17_c * Age_c + ANO_c + Miglustat + Sex + Error(SampleID)	1, 48	1.83	1.58
OMP	ENSG00000254550	OID30835	P47874	Neurology_II	Sex	1.44e-01	7.05e-01	0.044	-0.365	Non-significant	NPX ~ NSS_17_c * Age_c + ANO_c + Miglustat + Sex + Error(SampleID)	1, 48	3.12	2.20
NMRK2	ENSG00000077009	OID31163	Q9NPI5	Oncology_II	Sex	1.45e-01	7.05e-01	0.044	-0.341	Non-significant	NPX ~ NSS_17_c * Age_c + ANO_c + Miglustat + Sex + Error(SampleID)	1, 48	2.73	2.20
IRAK4	ENSG00000198001	OID20577	Q9NWZ3	Inflammation	Sex	1.43e-01	7.05e-01	0.048	-0.327	Non-significant	NPX ~ NSS_17_c * Age_c + ANO_c + Miglustat + Sex + Error(SampleID)	1, 44	2.28	2.22
RPE	ENSG00000197713	OID31324	Q96AT9	Oncology_II	Sex	1.43e-01	7.05e-01	0.046	-0.319	Non-significant	NPX ~ NSS_17_c * Age_c + ANO_c + Miglustat + Sex + Error(SampleID)	1, 46	2.28	2.22
RAP1A	ENSG00000116473	OID30452	P62834	Inflammation_II	Sex	1.44e-01	7.05e-01	0.044	0.315	Non-significant	NPX ~ NSS_17_c * Age_c + ANO_c + Miglustat + Sex + Error(SampleID)	1, 48	2.33	2.20
RASSF2	ENSG00000101265	OID21194	P50749	Oncology	Sex	1.43e-01	7.05e-01	0.049	-0.289	Non-significant	NPX ~ NSS_17_c * Age_c + ANO_c + Miglustat + Sex + Error(SampleID)	1, 43	1.71	2.23
HGS	ENSG00000185359	OID21175	O14964	Oncology	Sex	1.42e-01	7.05e-01	0.049	-0.287	Non-significant	NPX ~ NSS_17_c * Age_c + ANO_c + Miglustat + Sex + Error(SampleID)	1, 43	1.68	2.24
STAMBP	ENSG00000124356	OID20955	O95630	Neurology	Sex	1.45e-01	7.05e-01	0.046	-0.255	Non-significant	NPX ~ NSS_17_c * Age_c + ANO_c + Miglustat + Sex + Error(SampleID)	1, 46	1.47	2.20
AGXT	ENSG00000172482	OID20139	P21549	Cardiometabolic	Sex	1.45e-01	7.05e-01	0.047	0.255	Non-significant	NPX ~ NSS_17_c * Age_c + ANO_c + Miglustat + Sex + Error(SampleID)	1, 45	1.43	2.20
MTSS1	ENSG00000170873	OID31492	O43312	Oncology_II	Sex	1.41e-01	7.05e-01	0.045	-0.241	Non-significant	NPX ~ NSS_17_c * Age_c + ANO_c + Miglustat + Sex + Error(SampleID)	1, 48	1.34	2.24
TOR1AIP1	ENSG00000143337	OID30195	Q5JTV8	Cardiometabolic_II	Sex	1.43e-01	7.05e-01	0.044	-0.24	Non-significant	NPX ~ NSS_17_c * Age_c + ANO_c + Miglustat + Sex + Error(SampleID)	1, 48	1.34	2.22
MEP1B	ENSG00000141434	OID20168	Q16820	Cardiometabolic	Sex	1.45e-01	7.05e-01	0.047	-0.234	Non-significant	NPX ~ NSS_17_c * Age_c + ANO_c + Miglustat + Sex + Error(SampleID)	1, 45	1.20	2.20
MANF	ENSG00000145050	OID20707	P55145	Inflammation	Sex	1.41e-01	7.05e-01	0.045	-0.231	Non-significant	NPX ~ NSS_17_c * Age_c + ANO_c + Miglustat + Sex + Error(SampleID)	1, 48	1.24	2.24
CIAPIN1	ENSG00000005194	OID21501	Q6FI81	Oncology	Sex	1.43e-01	7.05e-01	0.044	-0.224	Non-significant	NPX ~ NSS_17_c * Age_c + ANO_c + Miglustat + Sex + Error(SampleID)	1, 48	1.17	2.22
MAPKAPK2	ENSG00000162889	OID31293	P49137	Oncology_II	Sex	1.46e-01	7.05e-01	0.045	-0.215	Non-significant	NPX ~ NSS_17_c * Age_c + ANO_c + Miglustat + Sex + Error(SampleID)	1, 46	1.05	2.18
COX6B1	ENSG00000126267	OID30317	P14854	Cardiometabolic_II	Sex	1.42e-01	7.05e-01	0.045	-0.214	Non-significant	NPX ~ NSS_17_c * Age_c + ANO_c + Miglustat + Sex + Error(SampleID)	1, 47	1.02	2.23
PSTPIP2	ENSG00000152229	OID30596	Q9H939	Inflammation_II	Sex	1.46e-01	7.05e-01	0.043	-0.213	Non-significant	NPX ~ NSS_17_c * Age_c + ANO_c + Miglustat + Sex + Error(SampleID)	1, 48	1.08	2.18
PARP1	ENSG00000143799	OID20500	P09874	Inflammation	Sex	1.44e-01	7.05e-01	0.048	-0.211	Non-significant	NPX ~ NSS_17_c * Age_c + ANO_c + Miglustat + Sex + Error(SampleID)	1, 44	0.96	2.21
LAMA1	ENSG00000101680	OID30057	P25391	Cardiometabolic_II	Sex	1.46e-01	7.05e-01	0.044	0.211	Non-significant	NPX ~ NSS_17_c * Age_c + ANO_c + Miglustat + Sex + Error(SampleID)	1, 48	1.05	2.18
GLI2	ENSG00000074047	OID30429	P10070	Inflammation_II	Sex	1.43e-01	7.05e-01	0.044	0.209	Non-significant	NPX ~ NSS_17_c * Age_c + ANO_c + Miglustat + Sex + Error(SampleID)	1, 48	1.02	2.22
DTD1	ENSG00000125821	OID30580	Q8TEA8	Inflammation_II	Sex	1.39e-01	7.05e-01	0.045	-0.2	Non-significant	NPX ~ NSS_17_c * Age_c + ANO_c + Miglustat + Sex + Error(SampleID)	1, 48	0.91	2.26
DIABLO	ENSG00000184047	OID20184	Q9NR28	Cardiometabolic	Sex	1.41e-01	7.05e-01	0.048	-0.198	Non-significant	NPX ~ NSS_17_c * Age_c + ANO_c + Miglustat + Sex + Error(SampleID)	1, 45	0.85	2.25
CDC26	ENSG00000176386	OID31508	Q8NHZ8	Oncology_II	Sex	1.41e-01	7.05e-01	0.045	-0.195	Non-significant	NPX ~ NSS_17_c * Age_c + ANO_c + Miglustat + Sex + Error(SampleID)	1, 48	0.88	2.24
DDC	ENSG00000132437	OID20215	P20711	Cardiometabolic	Sex	1.43e-01	7.05e-01	0.047	-0.139	Non-significant	NPX ~ NSS_17_c * Age_c + ANO_c + Miglustat + Sex + Error(SampleID)	1, 45	0.42	2.23
PI3	ENSG00000124102	OID20326	P19957	Cardiometabolic	Sex	1.45e-01	7.05e-01	0.044	0.138	Non-significant	NPX ~ NSS_17_c * Age_c + ANO_c + Miglustat + Sex + Error(SampleID)	1, 48	0.45	2.20
SPRED2	ENSG00000198369	OID30423	Q7Z698	Inflammation_II	Sex	1.38e-01	7.05e-01	0.045	0.136	Non-significant	NPX ~ NSS_17_c * Age_c + ANO_c + Miglustat + Sex + Error(SampleID)	1, 48	0.42	2.28
VSIG4	ENSG00000155659	OID21144	Q9Y279	Neurology	Sex	1.41e-01	7.05e-01	0.045	-0.126	Non-significant	NPX ~ NSS_17_c * Age_c + ANO_c + Miglustat + Sex + Error(SampleID)	1, 48	0.37	2.24
MPRIP	ENSG00000133030	OID31420	Q6WCQ1	Oncology_II	Sex	1.45e-01	7.05e-01	0.044	-0.116	Non-significant	NPX ~ NSS_17_c * Age_c + ANO_c + Miglustat + Sex + Error(SampleID)	1, 48	0.32	2.19
SRPK2	ENSG00000135250	OID20502	P78362	Inflammation	Sex	1.38e-01	7.05e-01	0.049	-0.11	Non-significant	NPX ~ NSS_17_c * Age_c + ANO_c + Miglustat + Sex + Error(SampleID)	1, 44	0.25	2.28
SSH3	ENSG00000172830	OID31216	Q8TE77	Oncology_II	Sex	1.37e-01	7.05e-01	0.045	0.108	Non-significant	NPX ~ NSS_17_c * Age_c + ANO_c + Miglustat + Sex + Error(SampleID)	1, 48	0.26	2.29
CCL3	ENSG00000277632	OID20610	P10147	Inflammation	Sex	1.40e-01	7.05e-01	0.049	0.108	Non-significant	NPX ~ NSS_17_c * Age_c + ANO_c + Miglustat + Sex + Error(SampleID)	1, 44	0.24	2.26
IL16	ENSG00000172349	OID20633	Q14005	Inflammation	Sex	1.43e-01	7.05e-01	0.045	-0.103	Non-significant	NPX ~ NSS_17_c * Age_c + ANO_c + Miglustat + Sex + Error(SampleID)	1, 47	0.24	2.22
CPA4	ENSG00000128510	OID30606	Q9UI42	Inflammation_II	Sex	1.41e-01	7.05e-01	0.045	0.099	Non-significant	NPX ~ NSS_17_c * Age_c + ANO_c + Miglustat + Sex + Error(SampleID)	1, 48	0.23	2.24
SSC5D	ENSG00000179954	OID20351	A1L4H1	Cardiometabolic	Sex	1.38e-01	7.05e-01	0.045	0.096	Non-significant	NPX ~ NSS_17_c * Age_c + ANO_c + Miglustat + Sex + Error(SampleID)	1, 48	0.21	2.28
AGRN	ENSG00000188157	OID20786	O00468	Inflammation	Sex	1.46e-01	7.05e-01	0.044	-0.075	Non-significant	NPX ~ NSS_17_c * Age_c + ANO_c + Miglustat + Sex + Error(SampleID)	1, 48	0.13	2.19
ACE	ENSG00000159640	OID30696	P12821	Inflammation_II	Sex	1.41e-01	7.05e-01	0.045	-0.071	Non-significant	NPX ~ NSS_17_c * Age_c + ANO_c + Miglustat + Sex + Error(SampleID)	1, 48	0.12	2.24
CNPY4	ENSG00000166997	OID21317	Q8N129	Oncology	Sex	1.40e-01	7.05e-01	0.048	-0.07	Non-significant	NPX ~ NSS_17_c * Age_c + ANO_c + Miglustat + Sex + Error(SampleID)	1, 45	0.11	2.25
F2	ENSG00000180210	OID30723	P00734	Inflammation_II	Sex	1.43e-01	7.05e-01	0.045	-0.057	Non-significant	NPX ~ NSS_17_c * Age_c + ANO_c + Miglustat + Sex + Error(SampleID)	1, 47	0.07	2.22
LIFR	ENSG00000113594	OID20606	P42702	Inflammation	Sex	1.46e-01	7.05e-01	0.047	-0.055	Non-significant	NPX ~ NSS_17_c * Age_c + ANO_c + Miglustat + Sex + Error(SampleID)	1, 44	0.07	2.19
C3	ENSG00000125730	OID30776	P01024	Inflammation_II	ANO_c	4.35e-01	7.05e-01	0.013	0.034	Non-significant	NPX ~ NSS_17_c * Age_c + ANO_c + Miglustat + Sex + Error(SampleID)	1, 47	1.37	0.62
RRM2B	ENSG00000048392	OID21174	Q7LG56	Oncology	ANO_c	4.35e-01	7.05e-01	0.014	0.018	Non-significant	NPX ~ NSS_17_c * Age_c + ANO_c + Miglustat + Sex + Error(SampleID)	1, 43	0.33	0.62
KIRREL1	ENSG00000183853	OID30806	Q96J84	Neurology_II	Miglustat	2.12e-01	7.06e-01	0.032	-0.181	Non-significant	NPX ~ NSS_17_c * Age_c + ANO_c + Miglustat + Sex + Error(SampleID)	1, 48	1.00	1.60
STAT5B	ENSG00000173757	OID21277	P51692	Oncology	NSS_17_c	2.17e-01	7.06e-01	0.034	0.041	Non-significant	NPX ~ NSS_17_c * Age_c + ANO_c + Miglustat + Sex + Error(SampleID)	1, 45	3.41	1.57
MUC2	ENSG00000198788	OID30377	Q02817	Cardiometabolic_II	NSS_17_c	2.16e-01	7.06e-01	0.032	-0.028	Non-significant	NPX ~ NSS_17_c * Age_c + ANO_c + Miglustat + Sex + Error(SampleID)	1, 48	1.69	1.57
LONP1	ENSG00000196365	OID30219	P36776	Cardiometabolic_II	NSS_17_c	2.17e-01	7.06e-01	0.032	0.024	Non-significant	NPX ~ NSS_17_c * Age_c + ANO_c + Miglustat + Sex + Error(SampleID)	1, 48	1.31	1.57
SKAP1	ENSG00000141293	OID20906	Q86WV1	Neurology	NSS_17_c	2.15e-01	7.06e-01	0.033	0.024	Non-significant	NPX ~ NSS_17_c * Age_c + ANO_c + Miglustat + Sex + Error(SampleID)	1, 46	1.18	1.58
GALNT5	ENSG00000136542	OID30295	Q7Z7M9	Cardiometabolic_II	NSS_17_c	2.16e-01	7.06e-01	0.032	-0.016	Non-significant	NPX ~ NSS_17_c * Age_c + ANO_c + Miglustat + Sex + Error(SampleID)	1, 47	0.60	1.57
POLR2F	ENSG00000100142	OID21283	P61218	Oncology	NSS_17_c	2.17e-01	7.06e-01	0.034	0.013	Non-significant	NPX ~ NSS_17_c * Age_c + ANO_c + Miglustat + Sex + Error(SampleID)	1, 45	0.36	1.57
ING1	ENSG00000153487	OID20853	Q9UK53	Neurology	NSS_17_c	2.17e-01	7.06e-01	0.034	0.012	Non-significant	NPX ~ NSS_17_c * Age_c + ANO_c + Miglustat + Sex + Error(SampleID)	1, 44	0.31	1.57
LPCAT2	ENSG00000087253	OID21290	Q7L5N7	Oncology	NSS_17_c	2.17e-01	7.06e-01	0.034	0.009	Non-significant	NPX ~ NSS_17_c * Age_c + ANO_c + Miglustat + Sex + Error(SampleID)	1, 45	0.18	1.57
ECE1	ENSG00000117298	OID20891	P42892	Neurology	NSS_17_c	2.15e-01	7.06e-01	0.035	0.007	Non-significant	NPX ~ NSS_17_c * Age_c + ANO_c + Miglustat + Sex + Error(SampleID)	1, 44	0.10	1.58
PTPRF	ENSG00000142949	OID20310	P10586	Cardiometabolic	NSS_17_c	2.16e-01	7.06e-01	0.032	0.007	Non-significant	NPX ~ NSS_17_c * Age_c + ANO_c + Miglustat + Sex + Error(SampleID)	1, 48	0.10	1.57
TXNL1	ENSG00000091164	OID30872	O43396	Neurology_II	ANO_c	4.36e-01	7.06e-01	0.013	-0.05	Non-significant	NPX ~ NSS_17_c * Age_c + ANO_c + Miglustat + Sex + Error(SampleID)	1, 48	3.67	0.62
PRND	ENSG00000171864	OID31124	Q9UKY0	Neurology_II	ANO_c	4.36e-01	7.06e-01	0.013	0.023	Non-significant	NPX ~ NSS_17_c * Age_c + ANO_c + Miglustat + Sex + Error(SampleID)	1, 48	0.80	0.62
CXCL6	ENSG00000124875	OID20613	P80162	Inflammation	Age_c	5.54e-01	7.06e-01	0.008	-0.012	Non-significant	NPX ~ NSS_17_c * Age_c + ANO_c + Miglustat + Sex + Error(SampleID)	1, 47	0.65	0.36
CD5L	ENSG00000073754	OID30775	O43866	Inflammation_II	Age_c	5.54e-01	7.06e-01	0.008	0.009	Non-significant	NPX ~ NSS_17_c * Age_c + ANO_c + Miglustat + Sex + Error(SampleID)	1, 47	0.38	0.36
ANGPTL3	ENSG00000132855	OID20407	Q9Y5C1	Cardiometabolic	Age_c	5.54e-01	7.06e-01	0.007	-0.005	Non-significant	NPX ~ NSS_17_c * Age_c + ANO_c + Miglustat + Sex + Error(SampleID)	1, 48	0.14	0.36
KIRREL1	ENSG00000183853	OID30806	Q96J84	Neurology_II	ANO_c	4.37e-01	7.06e-01	0.013	0.026	Non-significant	NPX ~ NSS_17_c * Age_c + ANO_c + Miglustat + Sex + Error(SampleID)	1, 48	1.00	0.62
CCL14	ENSG00000276409	OID20401	Q16627	Cardiometabolic	ANO_c	4.37e-01	7.07e-01	0.013	-0.009	Non-significant	NPX ~ NSS_17_c * Age_c + ANO_c + Miglustat + Sex + Error(SampleID)	1, 48	0.13	0.61
TSPAN1	ENSG00000117472	OID20078	O60635	Cardiometabolic	ANO_c	4.37e-01	7.07e-01	0.014	-0.008	Non-significant	NPX ~ NSS_17_c * Age_c + ANO_c + Miglustat + Sex + Error(SampleID)	1, 44	0.08	0.62
FGA	ENSG00000171560	OID30788	P02671	Inflammation_II	NSS_17_c	2.18e-01	7.07e-01	0.032	0.045	Non-significant	NPX ~ NSS_17_c * Age_c + ANO_c + Miglustat + Sex + Error(SampleID)	1, 47	4.48	1.56
INSL5	ENSG00000172410	OID31448	Q9Y5Q6	Oncology_II	Miglustat	2.15e-01	7.07e-01	0.032	0.269	Non-significant	NPX ~ NSS_17_c * Age_c + ANO_c + Miglustat + Sex + Error(SampleID)	1, 48	2.24	1.58
MYH4	ENSG00000264424	OID30061	Q9Y623	Cardiometabolic_II	Miglustat	2.13e-01	7.07e-01	0.032	0.248	Non-significant	NPX ~ NSS_17_c * Age_c + ANO_c + Miglustat + Sex + Error(SampleID)	1, 48	1.89	1.59
MANSC4	ENSG00000205693	OID30141	A6NHS7	Cardiometabolic_II	Miglustat	2.17e-01	7.07e-01	0.032	-0.247	Non-significant	NPX ~ NSS_17_c * Age_c + ANO_c + Miglustat + Sex + Error(SampleID)	1, 48	1.91	1.56
GFOD2	ENSG00000141098	OID21216	Q3B7J2	Oncology	Miglustat	2.19e-01	7.07e-01	0.035	-0.239	Non-significant	NPX ~ NSS_17_c * Age_c + ANO_c + Miglustat + Sex + Error(SampleID)	1, 43	1.52	1.55
LYAR	ENSG00000145220	OID21264	Q9NX58	Oncology	Miglustat	2.18e-01	7.07e-01	0.035	0.231	Non-significant	NPX ~ NSS_17_c * Age_c + ANO_c + Miglustat + Sex + Error(SampleID)	1, 43	1.41	1.56
FOXO1	ENSG00000150907	OID20515	Q12778	Inflammation	Miglustat	2.15e-01	7.07e-01	0.035	0.223	Non-significant	NPX ~ NSS_17_c * Age_c + ANO_c + Miglustat + Sex + Error(SampleID)	1, 44	1.41	1.58
LILRA6	ENSG00000244482	OID30346	Q6PI73	Cardiometabolic_II	Miglustat	2.16e-01	7.07e-01	0.032	-0.22	Non-significant	NPX ~ NSS_17_c * Age_c + ANO_c + Miglustat + Sex + Error(SampleID)	1, 47	1.49	1.57
VAV3	ENSG00000134215	OID30795	Q9UKW4	Neurology_II	Miglustat	2.18e-01	7.07e-01	0.031	0.219	Non-significant	NPX ~ NSS_17_c * Age_c + ANO_c + Miglustat + Sex + Error(SampleID)	1, 48	1.50	1.56
ANKMY2	ENSG00000106524	OID30518	Q8IV38	Inflammation_II	Miglustat	2.18e-01	7.07e-01	0.032	-0.182	Non-significant	NPX ~ NSS_17_c * Age_c + ANO_c + Miglustat + Sex + Error(SampleID)	1, 48	1.04	1.56
KIF1C	ENSG00000129250	OID30163	O43896	Cardiometabolic_II	Miglustat	2.19e-01	7.07e-01	0.031	-0.157	Non-significant	NPX ~ NSS_17_c * Age_c + ANO_c + Miglustat + Sex + Error(SampleID)	1, 48	0.78	1.55
MPHOSPH8	ENSG00000196199	OID20092	Q99549	Cardiometabolic	Miglustat	2.18e-01	7.07e-01	0.034	0.152	Non-significant	NPX ~ NSS_17_c * Age_c + ANO_c + Miglustat + Sex + Error(SampleID)	1, 44	0.67	1.56
SLAMF8	ENSG00000158714	OID21214	Q9P0V8	Oncology	Miglustat	2.15e-01	7.07e-01	0.036	0.152	Non-significant	NPX ~ NSS_17_c * Age_c + ANO_c + Miglustat + Sex + Error(SampleID)	1, 43	0.60	1.59
IMPG1	ENSG00000112706	OID30814	Q17R60	Neurology_II	Miglustat	2.16e-01	7.07e-01	0.032	-0.152	Non-significant	NPX ~ NSS_17_c * Age_c + ANO_c + Miglustat + Sex + Error(SampleID)	1, 48	0.72	1.57
YJU2	ENSG00000105248	OID31404	Q9BW85	Oncology_II	Miglustat	2.19e-01	7.07e-01	0.031	-0.149	Non-significant	NPX ~ NSS_17_c * Age_c + ANO_c + Miglustat + Sex + Error(SampleID)	1, 48	0.70	1.55
FXN	ENSG00000165060	OID21442	Q16595	Oncology	Miglustat	2.19e-01	7.07e-01	0.032	0.148	Non-significant	NPX ~ NSS_17_c * Age_c + ANO_c + Miglustat + Sex + Error(SampleID)	1, 47	0.66	1.55
IQGAP2	ENSG00000145703	OID21361	Q13576	Oncology	Miglustat	2.16e-01	7.07e-01	0.034	0.14	Non-significant	NPX ~ NSS_17_c * Age_c + ANO_c + Miglustat + Sex + Error(SampleID)	1, 45	0.56	1.57
ARHGAP30	ENSG00000186517	OID31336	Q7Z6I6	Oncology_II	Miglustat	2.17e-01	7.07e-01	0.033	0.131	Non-significant	NPX ~ NSS_17_c * Age_c + ANO_c + Miglustat + Sex + Error(SampleID)	1, 46	0.50	1.57
MYO6	ENSG00000196586	OID30989	Q9UM54	Neurology_II	Miglustat	2.14e-01	7.07e-01	0.032	-0.125	Non-significant	NPX ~ NSS_17_c * Age_c + ANO_c + Miglustat + Sex + Error(SampleID)	1, 48	0.48	1.58
MSLN	ENSG00000102854	OID21380	Q13421	Oncology	Miglustat	2.17e-01	7.07e-01	0.034	0.121	Non-significant	NPX ~ NSS_17_c * Age_c + ANO_c + Miglustat + Sex + Error(SampleID)	1, 45	0.42	1.57
FBLN2	ENSG00000163520	OID30378	P98095	Cardiometabolic_II	Miglustat	2.17e-01	7.07e-01	0.032	-0.099	Non-significant	NPX ~ NSS_17_c * Age_c + ANO_c + Miglustat + Sex + Error(SampleID)	1, 48	0.31	1.56
TNFRSF13C	ENSG00000159958	OID20480	Q96RJ3	Inflammation	Miglustat	2.18e-01	7.07e-01	0.032	-0.099	Non-significant	NPX ~ NSS_17_c * Age_c + ANO_c + Miglustat + Sex + Error(SampleID)	1, 47	0.30	1.56
PBXIP1	ENSG00000163346	OID31435	Q96AQ6	Oncology_II	Miglustat	2.13e-01	7.07e-01	0.032	-0.097	Non-significant	NPX ~ NSS_17_c * Age_c + ANO_c + Miglustat + Sex + Error(SampleID)	1, 48	0.29	1.59
LY96	ENSG00000154589	OID20945	Q9Y6Y9	Neurology	Miglustat	2.13e-01	7.07e-01	0.033	0.097	Non-significant	NPX ~ NSS_17_c * Age_c + ANO_c + Miglustat + Sex + Error(SampleID)	1, 46	0.27	1.59
PTK7	ENSG00000112655	OID20880	Q13308	Neurology	Miglustat	2.16e-01	7.07e-01	0.035	-0.093	Non-significant	NPX ~ NSS_17_c * Age_c + ANO_c + Miglustat + Sex + Error(SampleID)	1, 44	0.24	1.58
CD38	ENSG00000004468	OID21316	P28907	Oncology	Miglustat	2.16e-01	7.07e-01	0.034	-0.09	Non-significant	NPX ~ NSS_17_c * Age_c + ANO_c + Miglustat + Sex + Error(SampleID)	1, 45	0.23	1.58
GHR	ENSG00000112964	OID30574	P10912	Inflammation_II	Miglustat	2.18e-01	7.07e-01	0.031	-0.086	Non-significant	NPX ~ NSS_17_c * Age_c + ANO_c + Miglustat + Sex + Error(SampleID)	1, 48	0.23	1.56
BRK1	ENSG00000254999	OID20883	Q8WUW1	Neurology	Miglustat	2.16e-01	7.07e-01	0.035	-0.081	Non-significant	NPX ~ NSS_17_c * Age_c + ANO_c + Miglustat + Sex + Error(SampleID)	1, 44	0.19	1.57
CRTAP	ENSG00000170275	OID30902	O75718	Neurology_II	Miglustat	2.19e-01	7.07e-01	0.032	0.071	Non-significant	NPX ~ NSS_17_c * Age_c + ANO_c + Miglustat + Sex + Error(SampleID)	1, 47	0.15	1.55
ANGPTL1	ENSG00000116194	OID20211	O95841	Cardiometabolic	Miglustat	2.17e-01	7.07e-01	0.034	-0.061	Non-significant	NPX ~ NSS_17_c * Age_c + ANO_c + Miglustat + Sex + Error(SampleID)	1, 45	0.11	1.57
NME3	ENSG00000103024	OID20789	Q13232	Inflammation	Miglustat	2.16e-01	7.07e-01	0.032	-0.038	Non-significant	NPX ~ NSS_17_c * Age_c + ANO_c + Miglustat + Sex + Error(SampleID)	1, 48	0.04	1.57
HPSE	ENSG00000173083	OID30409	Q9Y251	Cardiometabolic_II	ANO_c	4.38e-01	7.07e-01	0.013	0.039	Non-significant	NPX ~ NSS_17_c * Age_c + ANO_c + Miglustat + Sex + Error(SampleID)	1, 48	2.30	0.61
NELL1	ENSG00000165973	OID21494	Q92832	Oncology	ANO_c	4.38e-01	7.07e-01	0.013	0.012	Non-significant	NPX ~ NSS_17_c * Age_c + ANO_c + Miglustat + Sex + Error(SampleID)	1, 48	0.20	0.61
C1QA	ENSG00000173372	OID20654	P02745	Inflammation	ANO_c	4.38e-01	7.07e-01	0.013	-0.008	Non-significant	NPX ~ NSS_17_c * Age_c + ANO_c + Miglustat + Sex + Error(SampleID)	1, 47	0.09	0.61
TMEM132A	ENSG00000006118	OID30287	Q24JP5	Cardiometabolic_II	NSS_17_c:Age_c	5.77e-01	7.07e-01	0.007	0.001	Non-significant	NPX ~ NSS_17_c * Age_c + ANO_c + Miglustat + Sex + Error(SampleID)	1, 48	2.00	0.32
GALNT7	ENSG00000109586	OID21377	Q86SF2	Oncology	NSS_17_c	2.18e-01	7.07e-01	0.033	-0.012	Non-significant	NPX ~ NSS_17_c * Age_c + ANO_c + Miglustat + Sex + Error(SampleID)	1, 45	0.31	1.56
ITGAL	ENSG00000005844	OID30537	P20701	Inflammation_II	NSS_17_c:Age_c	5.78e-01	7.07e-01	0.007	0.001	Non-significant	NPX ~ NSS_17_c * Age_c + ANO_c + Miglustat + Sex + Error(SampleID)	1, 48	2.18	0.31
MAP1LC3B2	ENSG00000258102	OID30074	A6NCE7	Cardiometabolic_II	NSS_17_c:Age_c	5.78e-01	7.07e-01	0.007	-0.001	Non-significant	NPX ~ NSS_17_c * Age_c + ANO_c + Miglustat + Sex + Error(SampleID)	1, 48	1.15	0.31
SSBP1	ENSG00000106028	OID30468	Q04837	Inflammation_II	Age_c	5.55e-01	7.07e-01	0.007	-0.016	Non-significant	NPX ~ NSS_17_c * Age_c + ANO_c + Miglustat + Sex + Error(SampleID)	1, 48	1.34	0.35
SERPIND1	ENSG00000099937	OID30767	P05546	Inflammation_II	Age_c	5.55e-01	7.07e-01	0.007	-0.006	Non-significant	NPX ~ NSS_17_c * Age_c + ANO_c + Miglustat + Sex + Error(SampleID)	1, 47	0.13	0.35
COPB2	ENSG00000184432	OID30173	P35606	Cardiometabolic_II	Age_c	5.56e-01	7.08e-01	0.007	0.024	Non-significant	NPX ~ NSS_17_c * Age_c + ANO_c + Miglustat + Sex + Error(SampleID)	1, 48	3.03	0.35
KIRREL1	ENSG00000183853	OID30806	Q96J84	Neurology_II	Sex	1.47e-01	7.09e-01	0.043	0.205	Non-significant	NPX ~ NSS_17_c * Age_c + ANO_c + Miglustat + Sex + Error(SampleID)	1, 48	1.00	2.17
IL3	ENSG00000164399	OID31229	P08700	Oncology_II	Sex	1.48e-01	7.09e-01	0.043	-0.428	Non-significant	NPX ~ NSS_17_c * Age_c + ANO_c + Miglustat + Sex + Error(SampleID)	1, 48	4.37	2.16
GGCT	ENSG00000006625	OID30304	O75223	Cardiometabolic_II	Sex	1.50e-01	7.09e-01	0.044	-0.272	Non-significant	NPX ~ NSS_17_c * Age_c + ANO_c + Miglustat + Sex + Error(SampleID)	1, 47	1.72	2.14
SULT2A1	ENSG00000105398	OID20508	Q06520	Inflammation	Sex	1.48e-01	7.09e-01	0.047	0.258	Non-significant	NPX ~ NSS_17_c * Age_c + ANO_c + Miglustat + Sex + Error(SampleID)	1, 44	1.45	2.16
PDCL2	ENSG00000163440	OID31168	Q8N4E4	Oncology_II	Sex	1.50e-01	7.09e-01	0.043	-0.252	Non-significant	NPX ~ NSS_17_c * Age_c + ANO_c + Miglustat + Sex + Error(SampleID)	1, 48	1.53	2.14
LZTFL1	ENSG00000163818	OID30637	Q9NQ48	Inflammation_II	Sex	1.49e-01	7.09e-01	0.043	-0.225	Non-significant	NPX ~ NSS_17_c * Age_c + ANO_c + Miglustat + Sex + Error(SampleID)	1, 48	1.22	2.16
RBP7	ENSG00000162444	OID31526	Q96R05	Oncology_II	Sex	1.49e-01	7.09e-01	0.043	-0.168	Non-significant	NPX ~ NSS_17_c * Age_c + ANO_c + Miglustat + Sex + Error(SampleID)	1, 48	0.68	2.15
ANXA1	ENSG00000135046	OID30617	P04083	Inflammation_II	Sex	1.49e-01	7.09e-01	0.043	-0.157	Non-significant	NPX ~ NSS_17_c * Age_c + ANO_c + Miglustat + Sex + Error(SampleID)	1, 48	0.59	2.15
CHEK2	ENSG00000183765	OID20054	O96017	Cardiometabolic	Sex	1.49e-01	7.09e-01	0.047	-0.139	Non-significant	NPX ~ NSS_17_c * Age_c + ANO_c + Miglustat + Sex + Error(SampleID)	1, 44	0.42	2.16
CCL15	ENSG00000275718	OID20328	Q16663	Cardiometabolic	Sex	1.49e-01	7.09e-01	0.043	0.122	Non-significant	NPX ~ NSS_17_c * Age_c + ANO_c + Miglustat + Sex + Error(SampleID)	1, 48	0.36	2.15
NUDC	ENSG00000090273	OID20623	Q9Y266	Inflammation	Sex	1.50e-01	7.09e-01	0.044	-0.119	Non-significant	NPX ~ NSS_17_c * Age_c + ANO_c + Miglustat + Sex + Error(SampleID)	1, 47	0.33	2.14
GALNT7	ENSG00000109586	OID21377	Q86SF2	Oncology	Sex	1.50e-01	7.09e-01	0.045	0.116	Non-significant	NPX ~ NSS_17_c * Age_c + ANO_c + Miglustat + Sex + Error(SampleID)	1, 45	0.31	2.14
PRSS8	ENSG00000052344	OID20763	Q16651	Inflammation	Sex	1.48e-01	7.09e-01	0.043	0.1	Non-significant	NPX ~ NSS_17_c * Age_c + ANO_c + Miglustat + Sex + Error(SampleID)	1, 48	0.24	2.16
VSTM2B	ENSG00000187135	OID31272	A6NLU5	Oncology_II	Sex	1.50e-01	7.09e-01	0.044	-0.25	Non-significant	NPX ~ NSS_17_c * Age_c + ANO_c + Miglustat + Sex + Error(SampleID)	1, 46	1.46	2.14
SMC3	ENSG00000108055	OID31195	Q9UQE7	Oncology_II	Sex	1.51e-01	7.09e-01	0.043	0.148	Non-significant	NPX ~ NSS_17_c * Age_c + ANO_c + Miglustat + Sex + Error(SampleID)	1, 48	0.53	2.13
EDNRB	ENSG00000136160	OID30421	P24530	Inflammation_II	Age_c	5.57e-01	7.09e-01	0.007	0.014	Non-significant	NPX ~ NSS_17_c * Age_c + ANO_c + Miglustat + Sex + Error(SampleID)	1, 48	1.06	0.35
PFDN6	ENSG00000204220	OID30938	O15212	Neurology_II	Miglustat	2.21e-01	7.09e-01	0.032	0.438	Non-significant	NPX ~ NSS_17_c * Age_c + ANO_c + Miglustat + Sex + Error(SampleID)	1, 47	5.82	1.54
CDKN2D	ENSG00000129355	OID21295	P55273	Oncology	Miglustat	2.21e-01	7.09e-01	0.033	0.283	Non-significant	NPX ~ NSS_17_c * Age_c + ANO_c + Miglustat + Sex + Error(SampleID)	1, 45	2.35	1.54
MUCL3	ENSG00000168631	OID31170	Q3MIW9	Oncology_II	Miglustat	2.21e-01	7.09e-01	0.031	-0.231	Non-significant	NPX ~ NSS_17_c * Age_c + ANO_c + Miglustat + Sex + Error(SampleID)	1, 48	1.70	1.54
SULT2A1	ENSG00000105398	OID20508	Q06520	Inflammation	Miglustat	2.22e-01	7.09e-01	0.034	0.223	Non-significant	NPX ~ NSS_17_c * Age_c + ANO_c + Miglustat + Sex + Error(SampleID)	1, 44	1.45	1.54
FCGR2B	ENSG00000072694	OID21215	P31994	Oncology	Miglustat	2.21e-01	7.09e-01	0.035	0.126	Non-significant	NPX ~ NSS_17_c * Age_c + ANO_c + Miglustat + Sex + Error(SampleID)	1, 43	0.43	1.54
SUSD1	ENSG00000106868	OID20072	Q6UWL2	Cardiometabolic	Miglustat	2.22e-01	7.09e-01	0.034	0.115	Non-significant	NPX ~ NSS_17_c * Age_c + ANO_c + Miglustat + Sex + Error(SampleID)	1, 44	0.39	1.54
NFKB2	ENSG00000077150	OID31258	Q00653	Oncology_II	NSS_17_c:Age_c	5.80e-01	7.09e-01	0.007	0.001	Non-significant	NPX ~ NSS_17_c * Age_c + ANO_c + Miglustat + Sex + Error(SampleID)	1, 46	0.90	0.31
CETN2	ENSG00000147400	OID20836	P41208	Neurology	NSS_17_c:Age_c	5.81e-01	7.09e-01	0.007	-0.001	Non-significant	NPX ~ NSS_17_c * Age_c + ANO_c + Miglustat + Sex + Error(SampleID)	1, 44	1.25	0.31
EDIL3	ENSG00000164176	OID20081	O43854	Cardiometabolic	NSS_17_c:Age_c	5.80e-01	7.09e-01	0.007	0	Non-significant	NPX ~ NSS_17_c * Age_c + ANO_c + Miglustat + Sex + Error(SampleID)	1, 44	0.29	0.31
IL15	ENSG00000164136	OID20562	P40933	Inflammation	NSS_17_c:Age_c	5.81e-01	7.09e-01	0.007	0	Non-significant	NPX ~ NSS_17_c * Age_c + ANO_c + Miglustat + Sex + Error(SampleID)	1, 44	0.20	0.31
CXCL16	ENSG00000161921	OID20282	Q9H2A7	Cardiometabolic	NSS_17_c:Age_c	5.80e-01	7.09e-01	0.006	0	Non-significant	NPX ~ NSS_17_c * Age_c + ANO_c + Miglustat + Sex + Error(SampleID)	1, 48	0.12	0.31
RNASE3	ENSG00000169397	OID20203	P12724	Cardiometabolic	ANO_c	4.40e-01	7.10e-01	0.013	0.055	Non-significant	NPX ~ NSS_17_c * Age_c + ANO_c + Miglustat + Sex + Error(SampleID)	1, 45	4.22	0.61
PAIP2B	ENSG00000124374	OID31228	Q9ULR5	Oncology_II	Age_c	5.58e-01	7.10e-01	0.007	0.019	Non-significant	NPX ~ NSS_17_c * Age_c + ANO_c + Miglustat + Sex + Error(SampleID)	1, 48	1.95	0.35
RNASE4	ENSG00000258818	OID30705	P34096	Inflammation_II	Age_c	5.58e-01	7.10e-01	0.007	0.003	Non-significant	NPX ~ NSS_17_c * Age_c + ANO_c + Miglustat + Sex + Error(SampleID)	1, 48	0.05	0.35
MTSS1	ENSG00000170873	OID31492	O43312	Oncology_II	Age_c	5.58e-01	7.10e-01	0.007	-0.016	Non-significant	NPX ~ NSS_17_c * Age_c + ANO_c + Miglustat + Sex + Error(SampleID)	1, 48	1.34	0.35
PAMR1	ENSG00000149090	OID21153	Q6UXH9	Neurology	Age_c	5.59e-01	7.10e-01	0.007	-0.004	Non-significant	NPX ~ NSS_17_c * Age_c + ANO_c + Miglustat + Sex + Error(SampleID)	1, 48	0.10	0.35
MUC2	ENSG00000198788	OID30377	Q02817	Cardiometabolic_II	ANO_c	4.40e-01	7.10e-01	0.012	-0.033	Non-significant	NPX ~ NSS_17_c * Age_c + ANO_c + Miglustat + Sex + Error(SampleID)	1, 48	1.69	0.61
PFDN2	ENSG00000143256	OID20892	Q9UHV9	Neurology	ANO_c	4.41e-01	7.10e-01	0.014	0.014	Non-significant	NPX ~ NSS_17_c * Age_c + ANO_c + Miglustat + Sex + Error(SampleID)	1, 44	0.26	0.61
CFHR2	ENSG00000080910	OID30720	P36980	Inflammation_II	Age_c	5.59e-01	7.10e-01	0.007	0.012	Non-significant	NPX ~ NSS_17_c * Age_c + ANO_c + Miglustat + Sex + Error(SampleID)	1, 47	0.59	0.35
HPGDS	ENSG00000163106	OID21266	O60760	Oncology	Age_c	5.59e-01	7.10e-01	0.008	-0.009	Non-significant	NPX ~ NSS_17_c * Age_c + ANO_c + Miglustat + Sex + Error(SampleID)	1, 43	0.30	0.35
IL1R2	ENSG00000115590	OID20757	P27930	Inflammation	Age_c	5.60e-01	7.10e-01	0.007	-0.003	Non-significant	NPX ~ NSS_17_c * Age_c + ANO_c + Miglustat + Sex + Error(SampleID)	1, 48	0.04	0.34
KLK14	ENSG00000129437	OID21407	Q9P0G3	Oncology	Miglustat	2.23e-01	7.11e-01	0.031	-0.112	Non-significant	NPX ~ NSS_17_c * Age_c + ANO_c + Miglustat + Sex + Error(SampleID)	1, 47	0.38	1.52
RAB6B	ENSG00000154917	OID20817	Q9NRW1	Neurology	Miglustat	2.23e-01	7.11e-01	0.034	0.097	Non-significant	NPX ~ NSS_17_c * Age_c + ANO_c + Miglustat + Sex + Error(SampleID)	1, 44	0.27	1.53
BMP10	ENSG00000163217	OID30575	O95393	Inflammation_II	Miglustat	2.22e-01	7.11e-01	0.031	-0.062	Non-significant	NPX ~ NSS_17_c * Age_c + ANO_c + Miglustat + Sex + Error(SampleID)	1, 48	0.12	1.53
NXPH1	ENSG00000122584	OID20849	P58417	Neurology	Miglustat	2.23e-01	7.11e-01	0.034	-0.056	Non-significant	NPX ~ NSS_17_c * Age_c + ANO_c + Miglustat + Sex + Error(SampleID)	1, 44	0.09	1.53
SOD3	ENSG00000109610	OID30683	P08294	Inflammation_II	NSS_17_c:Age_c	5.82e-01	7.11e-01	0.006	-0.001	Non-significant	NPX ~ NSS_17_c * Age_c + ANO_c + Miglustat + Sex + Error(SampleID)	1, 48	0.87	0.31
FOXO3	ENSG00000118689	OID21271	O43524	Oncology	Age_c	5.61e-01	7.11e-01	0.008	-0.04	Non-significant	NPX ~ NSS_17_c * Age_c + ANO_c + Miglustat + Sex + Error(SampleID)	1, 43	5.97	0.34
LILRB4	ENSG00000186818	OID20429	Q8NHJ6	Inflammation	Age_c	5.61e-01	7.11e-01	0.007	-0.009	Non-significant	NPX ~ NSS_17_c * Age_c + ANO_c + Miglustat + Sex + Error(SampleID)	1, 47	0.49	0.34
CSNK1D	ENSG00000141551	OID30492	P48730	Inflammation_II	NSS_17_c:Age_c	5.82e-01	7.11e-01	0.006	0.001	Non-significant	NPX ~ NSS_17_c * Age_c + ANO_c + Miglustat + Sex + Error(SampleID)	1, 48	2.07	0.31
CACNA1C	ENSG00000151067	OID30840	Q13936	Neurology_II	NSS_17_c:Age_c	5.83e-01	7.11e-01	0.006	-0.001	Non-significant	NPX ~ NSS_17_c * Age_c + ANO_c + Miglustat + Sex + Error(SampleID)	1, 48	1.04	0.31
ERP29	ENSG00000089248	OID30578	P30040	Inflammation_II	ANO_c	4.42e-01	7.11e-01	0.012	0.025	Non-significant	NPX ~ NSS_17_c * Age_c + ANO_c + Miglustat + Sex + Error(SampleID)	1, 48	0.92	0.60
CES1	ENSG00000198848	OID20244	P23141	Cardiometabolic	ANO_c	4.42e-01	7.11e-01	0.012	0.019	Non-significant	NPX ~ NSS_17_c * Age_c + ANO_c + Miglustat + Sex + Error(SampleID)	1, 48	0.54	0.60
ADAM22	ENSG00000008277	OID21001	Q9P0K1	Neurology	NSS_17_c	2.20e-01	7.11e-01	0.033	-0.009	Non-significant	NPX ~ NSS_17_c * Age_c + ANO_c + Miglustat + Sex + Error(SampleID)	1, 46	0.17	1.55
ST13	ENSG00000100380	OID30624	P50502	Inflammation_II	Sex	1.52e-01	7.11e-01	0.042	-0.276	Non-significant	NPX ~ NSS_17_c * Age_c + ANO_c + Miglustat + Sex + Error(SampleID)	1, 48	1.85	2.12
MME	ENSG00000196549	OID21307	P08473	Oncology	Sex	1.52e-01	7.11e-01	0.045	0.197	Non-significant	NPX ~ NSS_17_c * Age_c + ANO_c + Miglustat + Sex + Error(SampleID)	1, 45	0.90	2.12
GGT1	ENSG00000100031	OID21075	P19440	Neurology	Sex	1.52e-01	7.11e-01	0.042	0.145	Non-significant	NPX ~ NSS_17_c * Age_c + ANO_c + Miglustat + Sex + Error(SampleID)	1, 48	0.51	2.12
OSCAR	ENSG00000170909	OID20776	Q8IYS5	Inflammation	Sex	1.51e-01	7.11e-01	0.042	-0.088	Non-significant	NPX ~ NSS_17_c * Age_c + ANO_c + Miglustat + Sex + Error(SampleID)	1, 48	0.19	2.13
CLU	ENSG00000120885	OID30732	P10909	Inflammation_II	Age_c	5.61e-01	7.11e-01	0.007	-0.007	Non-significant	NPX ~ NSS_17_c * Age_c + ANO_c + Miglustat + Sex + Error(SampleID)	1, 47	0.22	0.34
MAX	ENSG00000125952	OID20877	P61244	Neurology	Miglustat	2.24e-01	7.11e-01	0.033	0.197	Non-significant	NPX ~ NSS_17_c * Age_c + ANO_c + Miglustat + Sex + Error(SampleID)	1, 44	1.14	1.52
CCL18	ENSG00000275385	OID20395	P55774	Cardiometabolic	Miglustat	2.24e-01	7.11e-01	0.031	-0.125	Non-significant	NPX ~ NSS_17_c * Age_c + ANO_c + Miglustat + Sex + Error(SampleID)	1, 48	0.50	1.52
PPP1CC	ENSG00000186298	OID31360	P36873	Oncology_II	Miglustat	2.24e-01	7.11e-01	0.031	-0.117	Non-significant	NPX ~ NSS_17_c * Age_c + ANO_c + Miglustat + Sex + Error(SampleID)	1, 48	0.45	1.51
TFPI2	ENSG00000105825	OID21512	P48307	Oncology	Miglustat	2.25e-01	7.11e-01	0.031	-0.114	Non-significant	NPX ~ NSS_17_c * Age_c + ANO_c + Miglustat + Sex + Error(SampleID)	1, 48	0.42	1.51
ITGB5	ENSG00000082781	OID21522	P18084	Oncology	Miglustat	2.25e-01	7.11e-01	0.031	-0.047	Non-significant	NPX ~ NSS_17_c * Age_c + ANO_c + Miglustat + Sex + Error(SampleID)	1, 48	0.07	1.51
CRIP2	ENSG00000182809	OID20901	P52943	Neurology	Miglustat	2.25e-01	7.11e-01	0.032	-0.209	Non-significant	NPX ~ NSS_17_c * Age_c + ANO_c + Miglustat + Sex + Error(SampleID)	1, 46	1.32	1.51
PCSK9	ENSG00000169174	OID20235	Q8NBP7	Cardiometabolic	Miglustat	2.25e-01	7.11e-01	0.031	-0.072	Non-significant	NPX ~ NSS_17_c * Age_c + ANO_c + Miglustat + Sex + Error(SampleID)	1, 48	0.17	1.51
CTRB1	ENSG00000168925	OID21150	P17538	Neurology	Sex	1.52e-01	7.12e-01	0.042	-0.124	Non-significant	NPX ~ NSS_17_c * Age_c + ANO_c + Miglustat + Sex + Error(SampleID)	1, 48	0.38	2.11
MTIF3	ENSG00000122033	OID31513	Q9H2K0	Oncology_II	NSS_17_c	2.20e-01	7.12e-01	0.031	0.024	Non-significant	NPX ~ NSS_17_c * Age_c + ANO_c + Miglustat + Sex + Error(SampleID)	1, 48	1.27	1.54
RNF5	ENSG00000204308	OID30218	Q99942	Cardiometabolic_II	NSS_17_c	2.20e-01	7.12e-01	0.031	0.016	Non-significant	NPX ~ NSS_17_c * Age_c + ANO_c + Miglustat + Sex + Error(SampleID)	1, 48	0.58	1.54
SH3BGRL2	ENSG00000198478	OID30863	Q9UJC5	Neurology_II	Age_c	5.62e-01	7.12e-01	0.007	0.015	Non-significant	NPX ~ NSS_17_c * Age_c + ANO_c + Miglustat + Sex + Error(SampleID)	1, 48	1.28	0.34
AP3B1	ENSG00000132842	OID31478	O00203	Oncology_II	Age_c	5.63e-01	7.12e-01	0.007	0.015	Non-significant	NPX ~ NSS_17_c * Age_c + ANO_c + Miglustat + Sex + Error(SampleID)	1, 48	1.27	0.34
TDP1	ENSG00000042088	OID31403	Q9NUW8	Oncology_II	Age_c	5.63e-01	7.12e-01	0.007	0.014	Non-significant	NPX ~ NSS_17_c * Age_c + ANO_c + Miglustat + Sex + Error(SampleID)	1, 48	1.12	0.34
LY96	ENSG00000154589	OID20945	Q9Y6Y9	Neurology	Age_c	5.62e-01	7.12e-01	0.007	0.007	Non-significant	NPX ~ NSS_17_c * Age_c + ANO_c + Miglustat + Sex + Error(SampleID)	1, 46	0.27	0.34
CTF1	ENSG00000150281	OID20061	Q16619	Cardiometabolic	ANO_c	4.43e-01	7.12e-01	0.013	-0.041	Non-significant	NPX ~ NSS_17_c * Age_c + ANO_c + Miglustat + Sex + Error(SampleID)	1, 44	2.00	0.60
RASSF2	ENSG00000101265	OID21194	P50749	Oncology	Age_c	5.63e-01	7.12e-01	0.008	0.021	Non-significant	NPX ~ NSS_17_c * Age_c + ANO_c + Miglustat + Sex + Error(SampleID)	1, 43	1.71	0.34
PYDC1	ENSG00000169900	OID30202	Q8WXC3	Cardiometabolic_II	Age_c	5.64e-01	7.12e-01	0.007	0.01	Non-significant	NPX ~ NSS_17_c * Age_c + ANO_c + Miglustat + Sex + Error(SampleID)	1, 48	0.59	0.34
BSND	ENSG00000162399	OID31184	Q8WZ55	Oncology_II	Sex	1.54e-01	7.12e-01	0.042	0.308	Non-significant	NPX ~ NSS_17_c * Age_c + ANO_c + Miglustat + Sex + Error(SampleID)	1, 48	2.33	2.10
GGACT	ENSG00000134864	OID30290	Q9BVM4	Cardiometabolic_II	Sex	1.53e-01	7.12e-01	0.043	-0.237	Non-significant	NPX ~ NSS_17_c * Age_c + ANO_c + Miglustat + Sex + Error(SampleID)	1, 47	1.33	2.11
RNF43	ENSG00000108375	OID31291	Q68DV7	Oncology_II	Sex	1.54e-01	7.12e-01	0.044	-0.221	Non-significant	NPX ~ NSS_17_c * Age_c + ANO_c + Miglustat + Sex + Error(SampleID)	1, 46	1.15	2.11
DEFA1_DEFA1B		OID20344	P59665	Cardiometabolic	Sex	1.53e-01	7.12e-01	0.042	-0.145	Non-significant	NPX ~ NSS_17_c * Age_c + ANO_c + Miglustat + Sex + Error(SampleID)	1, 48	0.52	2.10
NUBP1	ENSG00000103274	OID31412	P53384	Oncology_II	Sex	1.67e-01	7.12e-01	0.039	-0.646	Non-significant	NPX ~ NSS_17_c * Age_c + ANO_c + Miglustat + Sex + Error(SampleID)	1, 48	10.95	1.97
GIPR	ENSG00000010310	OID30542	P48546	Inflammation_II	Sex	1.59e-01	7.12e-01	0.041	0.488	Non-significant	NPX ~ NSS_17_c * Age_c + ANO_c + Miglustat + Sex + Error(SampleID)	1, 48	6.03	2.04
ESR1	ENSG00000091831	OID30434	P03372	Inflammation_II	Sex	1.58e-01	7.12e-01	0.041	0.432	Non-significant	NPX ~ NSS_17_c * Age_c + ANO_c + Miglustat + Sex + Error(SampleID)	1, 48	4.69	2.05
PTTG1	ENSG00000164611	OID31326	O95997	Oncology_II	Sex	1.79e-01	7.12e-01	0.039	-0.415	Non-significant	NPX ~ NSS_17_c * Age_c + ANO_c + Miglustat + Sex + Error(SampleID)	1, 46	4.60	1.86
DCDC2C	ENSG00000214866	OID31235	A8MYV0	Oncology_II	Sex	1.75e-01	7.12e-01	0.038	0.395	Non-significant	NPX ~ NSS_17_c * Age_c + ANO_c + Miglustat + Sex + Error(SampleID)	1, 48	4.27	1.89
CDK5RAP3	ENSG00000108465	OID30985	Q96JB5	Neurology_II	Sex	1.70e-01	7.12e-01	0.039	-0.354	Non-significant	NPX ~ NSS_17_c * Age_c + ANO_c + Miglustat + Sex + Error(SampleID)	1, 48	3.34	1.95
DTYMK	ENSG00000168393	OID30308	P23919	Cardiometabolic_II	Sex	1.57e-01	7.12e-01	0.042	-0.344	Non-significant	NPX ~ NSS_17_c * Age_c + ANO_c + Miglustat + Sex + Error(SampleID)	1, 47	2.86	2.07
PSMG3	ENSG00000157778	OID20549	Q9BT73	Inflammation	Sex	1.66e-01	7.12e-01	0.043	-0.328	Non-significant	NPX ~ NSS_17_c * Age_c + ANO_c + Miglustat + Sex + Error(SampleID)	1, 44	2.57	1.98
HAO1	ENSG00000101323	OID21395	Q9UJM8	Oncology	Sex	1.61e-01	7.12e-01	0.041	0.328	Non-significant	NPX ~ NSS_17_c * Age_c + ANO_c + Miglustat + Sex + Error(SampleID)	1, 47	2.68	2.02
DNAJC6	ENSG00000116675	OID30247	O75061	Cardiometabolic_II	Sex	1.62e-01	7.12e-01	0.04	-0.327	Non-significant	NPX ~ NSS_17_c * Age_c + ANO_c + Miglustat + Sex + Error(SampleID)	1, 48	2.74	2.02
PSMA1	ENSG00000129084	OID21221	P25786	Oncology	Sex	1.64e-01	7.12e-01	0.044	-0.308	Non-significant	NPX ~ NSS_17_c * Age_c + ANO_c + Miglustat + Sex + Error(SampleID)	1, 43	2.16	2.00
RANBP1	ENSG00000099901	OID30258	P43487	Cardiometabolic_II	Sex	1.65e-01	7.12e-01	0.04	-0.306	Non-significant	NPX ~ NSS_17_c * Age_c + ANO_c + Miglustat + Sex + Error(SampleID)	1, 48	2.45	1.98
KIAA1549L	ENSG00000110427	OID31312	Q6ZVL6	Oncology_II	Sex	1.79e-01	7.12e-01	0.039	-0.295	Non-significant	NPX ~ NSS_17_c * Age_c + ANO_c + Miglustat + Sex + Error(SampleID)	1, 46	2.32	1.87
ERC2	ENSG00000187672	OID30880	O15083	Neurology_II	Sex	1.59e-01	7.12e-01	0.042	-0.288	Non-significant	NPX ~ NSS_17_c * Age_c + ANO_c + Miglustat + Sex + Error(SampleID)	1, 47	2.05	2.05
MGMT	ENSG00000170430	OID20588	P16455	Inflammation	Sex	1.56e-01	7.12e-01	0.045	-0.287	Non-significant	NPX ~ NSS_17_c * Age_c + ANO_c + Miglustat + Sex + Error(SampleID)	1, 44	1.87	2.08
PPP1R12B	ENSG00000077157	OID31304	O60237	Oncology_II	Sex	1.70e-01	7.12e-01	0.04	-0.287	Non-significant	NPX ~ NSS_17_c * Age_c + ANO_c + Miglustat + Sex + Error(SampleID)	1, 46	2.11	1.94
MYOM1	ENSG00000101605	OID30834	P52179	Neurology_II	Sex	1.56e-01	7.12e-01	0.041	-0.286	Non-significant	NPX ~ NSS_17_c * Age_c + ANO_c + Miglustat + Sex + Error(SampleID)	1, 48	2.04	2.08
CRADD	ENSG00000169372	OID20923	P78560	Neurology	Sex	1.67e-01	7.12e-01	0.041	-0.283	Non-significant	NPX ~ NSS_17_c * Age_c + ANO_c + Miglustat + Sex + Error(SampleID)	1, 46	2.03	1.97
PRRT3	ENSG00000163704	OID30276	Q5FWE3	Cardiometabolic_II	Sex	1.79e-01	7.12e-01	0.037	-0.28	Non-significant	NPX ~ NSS_17_c * Age_c + ANO_c + Miglustat + Sex + Error(SampleID)	1, 48	2.18	1.86
CD2AP	ENSG00000198087	OID20177	Q9Y5K6	Cardiometabolic	Sex	1.67e-01	7.12e-01	0.042	-0.274	Non-significant	NPX ~ NSS_17_c * Age_c + ANO_c + Miglustat + Sex + Error(SampleID)	1, 45	1.84	1.98
KIR3DL2	ENSG00000240403	OID31191	P43630	Oncology_II	Sex	1.71e-01	7.12e-01	0.039	0.268	Non-significant	NPX ~ NSS_17_c * Age_c + ANO_c + Miglustat + Sex + Error(SampleID)	1, 48	1.93	1.93
APRT	ENSG00000198931	OID20927	P07741	Neurology	Sex	1.76e-01	7.12e-01	0.039	-0.267	Non-significant	NPX ~ NSS_17_c * Age_c + ANO_c + Miglustat + Sex + Error(SampleID)	1, 46	1.88	1.89
KHDC3L	ENSG00000203908	OID31245	Q587J8	Oncology_II	Sex	1.54e-01	7.12e-01	0.042	0.266	Non-significant	NPX ~ NSS_17_c * Age_c + ANO_c + Miglustat + Sex + Error(SampleID)	1, 48	1.75	2.10
EIF4G1	ENSG00000114867	OID20625	Q04637	Inflammation	Sex	1.67e-01	7.12e-01	0.04	-0.265	Non-significant	NPX ~ NSS_17_c * Age_c + ANO_c + Miglustat + Sex + Error(SampleID)	1, 47	1.80	1.97
NTproBNP		OID20125	NTproBNP	Cardiometabolic	Sex	1.72e-01	7.12e-01	0.041	-0.262	Non-significant	NPX ~ NSS_17_c * Age_c + ANO_c + Miglustat + Sex + Error(SampleID)	1, 45	1.72	1.93
MIF	ENSG00000240972	OID21073	P14174	Neurology	Sex	1.63e-01	7.12e-01	0.04	-0.254	Non-significant	NPX ~ NSS_17_c * Age_c + ANO_c + Miglustat + Sex + Error(SampleID)	1, 48	1.66	2.01
CCS	ENSG00000173992	OID20973	O14618	Neurology	Sex	1.65e-01	7.12e-01	0.042	-0.253	Non-significant	NPX ~ NSS_17_c * Age_c + ANO_c + Miglustat + Sex + Error(SampleID)	1, 46	1.60	1.99
MAP2K6	ENSG00000108984	OID20552	P52564	Inflammation	Sex	1.57e-01	7.12e-01	0.045	-0.246	Non-significant	NPX ~ NSS_17_c * Age_c + ANO_c + Miglustat + Sex + Error(SampleID)	1, 44	1.38	2.07
GLRX	ENSG00000173221	OID20195	P35754	Cardiometabolic	Sex	1.61e-01	7.12e-01	0.043	-0.245	Non-significant	NPX ~ NSS_17_c * Age_c + ANO_c + Miglustat + Sex + Error(SampleID)	1, 45	1.44	2.03
TSPAN8	ENSG00000127324	OID31470	P19075	Oncology_II	Sex	1.72e-01	7.12e-01	0.039	0.245	Non-significant	NPX ~ NSS_17_c * Age_c + ANO_c + Miglustat + Sex + Error(SampleID)	1, 48	1.61	1.93
HMBS	ENSG00000256269	OID21385	P08397	Oncology	Sex	1.78e-01	7.12e-01	0.038	-0.244	Non-significant	NPX ~ NSS_17_c * Age_c + ANO_c + Miglustat + Sex + Error(SampleID)	1, 47	1.61	1.87
CA7	ENSG00000168748	OID31265	P43166	Oncology_II	Sex	1.70e-01	7.12e-01	0.041	-0.244	Non-significant	NPX ~ NSS_17_c * Age_c + ANO_c + Miglustat + Sex + Error(SampleID)	1, 46	1.51	1.95
RAB11FIP3	ENSG00000090565	OID30325	O75154	Cardiometabolic_II	Sex	1.68e-01	7.12e-01	0.04	-0.241	Non-significant	NPX ~ NSS_17_c * Age_c + ANO_c + Miglustat + Sex + Error(SampleID)	1, 47	1.47	1.97
REST	ENSG00000084093	OID31248	Q13127	Oncology_II	Sex	1.58e-01	7.12e-01	0.041	-0.238	Non-significant	NPX ~ NSS_17_c * Age_c + ANO_c + Miglustat + Sex + Error(SampleID)	1, 48	1.43	2.05
PRTFDC1	ENSG00000099256	OID20867	Q9NRG1	Neurology	Sex	1.79e-01	7.12e-01	0.041	-0.236	Non-significant	NPX ~ NSS_17_c * Age_c + ANO_c + Miglustat + Sex + Error(SampleID)	1, 44	1.38	1.86
AHSA1	ENSG00000100591	OID31379	O95433	Oncology_II	Sex	1.59e-01	7.12e-01	0.041	-0.233	Non-significant	NPX ~ NSS_17_c * Age_c + ANO_c + Miglustat + Sex + Error(SampleID)	1, 48	1.37	2.05
BRAP	ENSG00000089234	OID31506	Q7Z569	Oncology_II	Sex	1.72e-01	7.12e-01	0.039	-0.225	Non-significant	NPX ~ NSS_17_c * Age_c + ANO_c + Miglustat + Sex + Error(SampleID)	1, 48	1.36	1.93
PRDX5	ENSG00000126432	OID20644	P30044	Inflammation	Sex	1.67e-01	7.12e-01	0.04	-0.224	Non-significant	NPX ~ NSS_17_c * Age_c + ANO_c + Miglustat + Sex + Error(SampleID)	1, 47	1.28	1.97
SKAP2	ENSG00000005020	OID20761	O75563	Inflammation	Sex	1.62e-01	7.12e-01	0.04	-0.22	Non-significant	NPX ~ NSS_17_c * Age_c + ANO_c + Miglustat + Sex + Error(SampleID)	1, 48	1.24	2.02
PDZK1	ENSG00000174827	OID30550	Q5T2W1	Inflammation_II	Sex	1.71e-01	7.12e-01	0.039	0.215	Non-significant	NPX ~ NSS_17_c * Age_c + ANO_c + Miglustat + Sex + Error(SampleID)	1, 48	1.23	1.93
GOLGA3	ENSG00000090615	OID31026	Q08378	Neurology_II	Sex	1.75e-01	7.12e-01	0.038	-0.215	Non-significant	NPX ~ NSS_17_c * Age_c + ANO_c + Miglustat + Sex + Error(SampleID)	1, 48	1.25	1.90
ANK2	ENSG00000145362	OID30161	Q01484	Cardiometabolic_II	Sex	1.71e-01	7.12e-01	0.039	0.211	Non-significant	NPX ~ NSS_17_c * Age_c + ANO_c + Miglustat + Sex + Error(SampleID)	1, 48	1.19	1.93
S100A12	ENSG00000163221	OID21374	P80511	Oncology	Sex	1.63e-01	7.12e-01	0.043	-0.21	Non-significant	NPX ~ NSS_17_c * Age_c + ANO_c + Miglustat + Sex + Error(SampleID)	1, 45	1.08	2.01
NUDT15	ENSG00000136159	OID30102	Q9NV35	Cardiometabolic_II	Sex	1.58e-01	7.12e-01	0.041	0.207	Non-significant	NPX ~ NSS_17_c * Age_c + ANO_c + Miglustat + Sex + Error(SampleID)	1, 48	1.07	2.06
VMO1	ENSG00000182853	OID21381	Q7Z5L0	Oncology	Sex	1.74e-01	7.12e-01	0.041	0.199	Non-significant	NPX ~ NSS_17_c * Age_c + ANO_c + Miglustat + Sex + Error(SampleID)	1, 45	1.02	1.91
RBM19	ENSG00000122965	OID30090	Q9Y4C8	Cardiometabolic_II	Sex	1.71e-01	7.12e-01	0.039	-0.199	Non-significant	NPX ~ NSS_17_c * Age_c + ANO_c + Miglustat + Sex + Error(SampleID)	1, 48	1.06	1.93
EEF1D	ENSG00000104529	OID30335	P29692	Cardiometabolic_II	Sex	1.78e-01	7.12e-01	0.038	-0.195	Non-significant	NPX ~ NSS_17_c * Age_c + ANO_c + Miglustat + Sex + Error(SampleID)	1, 47	1.01	1.87
NUB1	ENSG00000013374	OID20510	Q9Y5A7	Inflammation	Sex	1.76e-01	7.12e-01	0.041	-0.189	Non-significant	NPX ~ NSS_17_c * Age_c + ANO_c + Miglustat + Sex + Error(SampleID)	1, 44	0.89	1.90
PDLIM5	ENSG00000163110	OID31063	Q96HC4	Neurology_II	Sex	1.63e-01	7.12e-01	0.04	-0.187	Non-significant	NPX ~ NSS_17_c * Age_c + ANO_c + Miglustat + Sex + Error(SampleID)	1, 48	0.91	2.00
CCN5	ENSG00000064205	OID21068	O76076	Neurology	Sex	1.73e-01	7.12e-01	0.038	0.187	Non-significant	NPX ~ NSS_17_c * Age_c + ANO_c + Miglustat + Sex + Error(SampleID)	1, 48	0.95	1.92
MYDGF	ENSG00000074842	OID30313	Q969H8	Cardiometabolic_II	Sex	1.66e-01	7.12e-01	0.04	-0.185	Non-significant	NPX ~ NSS_17_c * Age_c + ANO_c + Miglustat + Sex + Error(SampleID)	1, 47	0.87	1.98
INPPL1	ENSG00000165458	OID21314	O15357	Oncology	Sex	1.61e-01	7.12e-01	0.043	-0.179	Non-significant	NPX ~ NSS_17_c * Age_c + ANO_c + Miglustat + Sex + Error(SampleID)	1, 45	0.78	2.03
IKBKG	ENSG00000269335	OID20544	Q9Y6K9	Inflammation	Sex	1.75e-01	7.12e-01	0.041	-0.178	Non-significant	NPX ~ NSS_17_c * Age_c + ANO_c + Miglustat + Sex + Error(SampleID)	1, 44	0.79	1.90
KIF1C	ENSG00000129250	OID30163	O43896	Cardiometabolic_II	Sex	1.55e-01	7.12e-01	0.042	0.177	Non-significant	NPX ~ NSS_17_c * Age_c + ANO_c + Miglustat + Sex + Error(SampleID)	1, 48	0.78	2.08
REG3G	ENSG00000143954	OID31408	Q6UW15	Oncology_II	Sex	1.79e-01	7.12e-01	0.037	0.175	Non-significant	NPX ~ NSS_17_c * Age_c + ANO_c + Miglustat + Sex + Error(SampleID)	1, 48	0.86	1.86
BRDT	ENSG00000137948	OID30179	Q58F21	Cardiometabolic_II	Sex	1.67e-01	7.12e-01	0.039	-0.174	Non-significant	NPX ~ NSS_17_c * Age_c + ANO_c + Miglustat + Sex + Error(SampleID)	1, 48	0.80	1.97
GLOD4	ENSG00000167699	OID20710	Q9HC38	Inflammation	Sex	1.58e-01	7.12e-01	0.041	-0.167	Non-significant	NPX ~ NSS_17_c * Age_c + ANO_c + Miglustat + Sex + Error(SampleID)	1, 48	0.70	2.06
NRGN	ENSG00000154146	OID30674	Q92686	Inflammation_II	Sex	1.70e-01	7.12e-01	0.039	-0.164	Non-significant	NPX ~ NSS_17_c * Age_c + ANO_c + Miglustat + Sex + Error(SampleID)	1, 48	0.72	1.94
GIMAP8	ENSG00000171115	OID31194	Q8ND71	Oncology_II	Sex	1.61e-01	7.12e-01	0.041	-0.163	Non-significant	NPX ~ NSS_17_c * Age_c + ANO_c + Miglustat + Sex + Error(SampleID)	1, 48	0.68	2.03
ATOX1	ENSG00000177556	OID21476	O00244	Oncology	Sex	1.77e-01	7.12e-01	0.038	-0.162	Non-significant	NPX ~ NSS_17_c * Age_c + ANO_c + Miglustat + Sex + Error(SampleID)	1, 48	0.72	1.88
KLHL41	ENSG00000239474	OID30986	O60662	Neurology_II	Sex	1.73e-01	7.12e-01	0.038	0.16	Non-significant	NPX ~ NSS_17_c * Age_c + ANO_c + Miglustat + Sex + Error(SampleID)	1, 48	0.69	1.91
SDCCAG8	ENSG00000054282	OID31423	Q86SQ7	Oncology_II	Sex	1.77e-01	7.12e-01	0.038	-0.159	Non-significant	NPX ~ NSS_17_c * Age_c + ANO_c + Miglustat + Sex + Error(SampleID)	1, 48	0.70	1.88
LAT2	ENSG00000086730	OID21292	Q9GZY6	Oncology	Sex	1.54e-01	7.12e-01	0.045	-0.157	Non-significant	NPX ~ NSS_17_c * Age_c + ANO_c + Miglustat + Sex + Error(SampleID)	1, 45	0.58	2.10
REG1B	ENSG00000172023	OID20266	P48304	Cardiometabolic	Sex	1.77e-01	7.12e-01	0.038	0.156	Non-significant	NPX ~ NSS_17_c * Age_c + ANO_c + Miglustat + Sex + Error(SampleID)	1, 48	0.67	1.87
ELOA	ENSG00000011007	OID21337	Q14241	Oncology	Sex	1.62e-01	7.12e-01	0.043	-0.15	Non-significant	NPX ~ NSS_17_c * Age_c + ANO_c + Miglustat + Sex + Error(SampleID)	1, 45	0.55	2.02
VEGFA	ENSG00000112715	OID20650	P15692	Inflammation	Sex	1.68e-01	7.12e-01	0.04	-0.146	Non-significant	NPX ~ NSS_17_c * Age_c + ANO_c + Miglustat + Sex + Error(SampleID)	1, 47	0.55	1.96
DCLRE1C	ENSG00000152457	OID31240	Q96SD1	Oncology_II	Sex	1.64e-01	7.12e-01	0.04	0.144	Non-significant	NPX ~ NSS_17_c * Age_c + ANO_c + Miglustat + Sex + Error(SampleID)	1, 48	0.54	2.00
NAAA	ENSG00000138744	OID20931	Q02083	Neurology	Sex	1.68e-01	7.12e-01	0.041	0.143	Non-significant	NPX ~ NSS_17_c * Age_c + ANO_c + Miglustat + Sex + Error(SampleID)	1, 46	0.52	1.97
MYOC	ENSG00000034971	OID21121	Q99972	Neurology	Sex	1.74e-01	7.12e-01	0.038	-0.135	Non-significant	NPX ~ NSS_17_c * Age_c + ANO_c + Miglustat + Sex + Error(SampleID)	1, 48	0.50	1.90
LILRB4	ENSG00000186818	OID20429	Q8NHJ6	Inflammation	Sex	1.74e-01	7.12e-01	0.039	-0.135	Non-significant	NPX ~ NSS_17_c * Age_c + ANO_c + Miglustat + Sex + Error(SampleID)	1, 47	0.49	1.90
MARS1	ENSG00000166986	OID30658	P56192	Inflammation_II	Sex	1.58e-01	7.12e-01	0.041	-0.13	Non-significant	NPX ~ NSS_17_c * Age_c + ANO_c + Miglustat + Sex + Error(SampleID)	1, 48	0.42	2.06
MRPL58	ENSG00000167862	OID31036	Q14197	Neurology_II	Sex	1.60e-01	7.12e-01	0.041	0.127	Non-significant	NPX ~ NSS_17_c * Age_c + ANO_c + Miglustat + Sex + Error(SampleID)	1, 48	0.41	2.04
GPI	ENSG00000105220	OID30680	P06744	Inflammation_II	Sex	1.68e-01	7.12e-01	0.039	-0.127	Non-significant	NPX ~ NSS_17_c * Age_c + ANO_c + Miglustat + Sex + Error(SampleID)	1, 48	0.43	1.96
MFAP5	ENSG00000197614	OID20239	Q13361	Cardiometabolic	Sex	1.62e-01	7.12e-01	0.04	0.121	Non-significant	NPX ~ NSS_17_c * Age_c + ANO_c + Miglustat + Sex + Error(SampleID)	1, 48	0.38	2.02
CFHR4	ENSG00000134365	OID30758	Q92496	Inflammation_II	Sex	1.61e-01	7.12e-01	0.041	-0.12	Non-significant	NPX ~ NSS_17_c * Age_c + ANO_c + Miglustat + Sex + Error(SampleID)	1, 47	0.36	2.03
TMPRSS11D	ENSG00000153802	OID31103	O60235	Neurology_II	Sex	1.64e-01	7.12e-01	0.04	0.116	Non-significant	NPX ~ NSS_17_c * Age_c + ANO_c + Miglustat + Sex + Error(SampleID)	1, 48	0.35	2.00
PLA2G4A	ENSG00000116711	OID20685	P47712	Inflammation	Sex	1.64e-01	7.12e-01	0.04	-0.115	Non-significant	NPX ~ NSS_17_c * Age_c + ANO_c + Miglustat + Sex + Error(SampleID)	1, 48	0.34	1.99
PCBD1	ENSG00000166228	OID30610	P61457	Inflammation_II	Sex	1.61e-01	7.12e-01	0.041	0.112	Non-significant	NPX ~ NSS_17_c * Age_c + ANO_c + Miglustat + Sex + Error(SampleID)	1, 48	0.32	2.03
MAP2	ENSG00000078018	OID31138	P11137	Neurology_II	Sex	1.76e-01	7.12e-01	0.038	-0.111	Non-significant	NPX ~ NSS_17_c * Age_c + ANO_c + Miglustat + Sex + Error(SampleID)	1, 48	0.34	1.89
SEPTIN9	ENSG00000184640	OID21279	Q9UHD8	Oncology	Sex	1.56e-01	7.12e-01	0.044	-0.11	Non-significant	NPX ~ NSS_17_c * Age_c + ANO_c + Miglustat + Sex + Error(SampleID)	1, 45	0.29	2.08
NDUFA5	ENSG00000128609	OID30520	Q16718	Inflammation_II	Sex	1.79e-01	7.12e-01	0.037	0.101	Non-significant	NPX ~ NSS_17_c * Age_c + ANO_c + Miglustat + Sex + Error(SampleID)	1, 48	0.29	1.86
CREG1	ENSG00000143162	OID21515	O75629	Oncology	Sex	1.72e-01	7.12e-01	0.039	0.097	Non-significant	NPX ~ NSS_17_c * Age_c + ANO_c + Miglustat + Sex + Error(SampleID)	1, 48	0.25	1.92
SCN4B	ENSG00000177098	OID30277	Q8IWT1	Cardiometabolic_II	Sex	1.80e-01	7.12e-01	0.037	0.092	Non-significant	NPX ~ NSS_17_c * Age_c + ANO_c + Miglustat + Sex + Error(SampleID)	1, 48	0.23	1.86
IGFBPL1	ENSG00000137142	OID20155	Q8WX77	Cardiometabolic	Sex	1.75e-01	7.12e-01	0.04	-0.091	Non-significant	NPX ~ NSS_17_c * Age_c + ANO_c + Miglustat + Sex + Error(SampleID)	1, 45	0.21	1.90
CD163	ENSG00000177575	OID20360	Q86VB7	Cardiometabolic	Sex	1.68e-01	7.12e-01	0.039	-0.09	Non-significant	NPX ~ NSS_17_c * Age_c + ANO_c + Miglustat + Sex + Error(SampleID)	1, 48	0.22	1.96
CCL27	ENSG00000213927	OID20121	Q9Y4X3	Cardiometabolic	Sex	1.73e-01	7.12e-01	0.041	0.09	Non-significant	NPX ~ NSS_17_c * Age_c + ANO_c + Miglustat + Sex + Error(SampleID)	1, 45	0.21	1.92
NPDC1	ENSG00000107281	OID20205	Q9NQX5	Cardiometabolic	Sex	1.78e-01	7.12e-01	0.04	-0.09	Non-significant	NPX ~ NSS_17_c * Age_c + ANO_c + Miglustat + Sex + Error(SampleID)	1, 45	0.21	1.88
BLOC1S3	ENSG00000189114	OID31106	Q6QNY0	Neurology_II	Sex	1.73e-01	7.12e-01	0.038	-0.087	Non-significant	NPX ~ NSS_17_c * Age_c + ANO_c + Miglustat + Sex + Error(SampleID)	1, 48	0.21	1.91
IL20RB	ENSG00000174564	OID30461	Q6UXL0	Inflammation_II	Sex	1.73e-01	7.12e-01	0.038	0.084	Non-significant	NPX ~ NSS_17_c * Age_c + ANO_c + Miglustat + Sex + Error(SampleID)	1, 48	0.19	1.91
CPM	ENSG00000135678	OID21054	P14384	Neurology	Sex	1.76e-01	7.12e-01	0.038	0.079	Non-significant	NPX ~ NSS_17_c * Age_c + ANO_c + Miglustat + Sex + Error(SampleID)	1, 48	0.17	1.88
SPOCK1	ENSG00000152377	OID20924	Q08629	Neurology	Sex	1.68e-01	7.12e-01	0.041	-0.078	Non-significant	NPX ~ NSS_17_c * Age_c + ANO_c + Miglustat + Sex + Error(SampleID)	1, 46	0.16	1.97
ANGPTL3	ENSG00000132855	OID20407	Q9Y5C1	Cardiometabolic	Sex	1.61e-01	7.12e-01	0.04	-0.074	Non-significant	NPX ~ NSS_17_c * Age_c + ANO_c + Miglustat + Sex + Error(SampleID)	1, 48	0.14	2.02
APOA1	ENSG00000118137	OID30769	P02647	Inflammation_II	Sex	1.73e-01	7.12e-01	0.039	-0.074	Non-significant	NPX ~ NSS_17_c * Age_c + ANO_c + Miglustat + Sex + Error(SampleID)	1, 47	0.14	1.92
LY9	ENSG00000122224	OID20670	Q9HBG7	Inflammation	Sex	1.56e-01	7.12e-01	0.042	-0.072	Non-significant	NPX ~ NSS_17_c * Age_c + ANO_c + Miglustat + Sex + Error(SampleID)	1, 47	0.13	2.07
TNFSF13B	ENSG00000102524	OID20272	Q9Y275	Cardiometabolic	Sex	1.78e-01	7.12e-01	0.037	-0.071	Non-significant	NPX ~ NSS_17_c * Age_c + ANO_c + Miglustat + Sex + Error(SampleID)	1, 48	0.14	1.87
LY75	ENSG00000054219	OID20580	O60449	Inflammation	Sex	1.72e-01	7.12e-01	0.042	-0.071	Non-significant	NPX ~ NSS_17_c * Age_c + ANO_c + Miglustat + Sex + Error(SampleID)	1, 44	0.12	1.93
CNTN4	ENSG00000144619	OID21117	Q8IWV2	Neurology	Sex	1.56e-01	7.12e-01	0.041	-0.068	Non-significant	NPX ~ NSS_17_c * Age_c + ANO_c + Miglustat + Sex + Error(SampleID)	1, 48	0.12	2.07
F11	ENSG00000088926	OID30773	P03951	Inflammation_II	Sex	1.68e-01	7.12e-01	0.04	-0.063	Non-significant	NPX ~ NSS_17_c * Age_c + ANO_c + Miglustat + Sex + Error(SampleID)	1, 47	0.10	1.97
PAMR1	ENSG00000149090	OID21153	Q6UXH9	Neurology	Sex	1.75e-01	7.12e-01	0.038	-0.06	Non-significant	NPX ~ NSS_17_c * Age_c + ANO_c + Miglustat + Sex + Error(SampleID)	1, 48	0.10	1.89
TNFRSF4	ENSG00000186827	OID20653	P43489	Inflammation	Sex	1.80e-01	7.12e-01	0.038	0.058	Non-significant	NPX ~ NSS_17_c * Age_c + ANO_c + Miglustat + Sex + Error(SampleID)	1, 47	0.09	1.85
LRP1	ENSG00000123384	OID21293	Q07954	Oncology	Sex	1.57e-01	7.12e-01	0.044	0.058	Non-significant	NPX ~ NSS_17_c * Age_c + ANO_c + Miglustat + Sex + Error(SampleID)	1, 45	0.08	2.07
CA4	ENSG00000167434	OID20241	P22748	Cardiometabolic	Sex	1.63e-01	7.12e-01	0.04	-0.053	Non-significant	NPX ~ NSS_17_c * Age_c + ANO_c + Miglustat + Sex + Error(SampleID)	1, 48	0.07	2.01
CTSS	ENSG00000163131	OID21056	P25774	Neurology	Sex	1.74e-01	7.12e-01	0.038	0.047	Non-significant	NPX ~ NSS_17_c * Age_c + ANO_c + Miglustat + Sex + Error(SampleID)	1, 48	0.06	1.90
ERP44	ENSG00000023318	OID21338	Q9BS26	Oncology	Sex	1.64e-01	7.12e-01	0.043	0.045	Non-significant	NPX ~ NSS_17_c * Age_c + ANO_c + Miglustat + Sex + Error(SampleID)	1, 45	0.05	2.00
ERBB3	ENSG00000065361	OID20705	P21860	Inflammation	Sex	1.64e-01	7.12e-01	0.04	-0.041	Non-significant	NPX ~ NSS_17_c * Age_c + ANO_c + Miglustat + Sex + Error(SampleID)	1, 48	0.04	2.00
CDA	ENSG00000158825	OID30345	P32320	Cardiometabolic_II	ANO_c	4.44e-01	7.12e-01	0.013	-0.016	Non-significant	NPX ~ NSS_17_c * Age_c + ANO_c + Miglustat + Sex + Error(SampleID)	1, 47	0.41	0.60
CTSV	ENSG00000136943	OID21405	O60911	Oncology	ANO_c	4.44e-01	7.12e-01	0.013	-0.009	Non-significant	NPX ~ NSS_17_c * Age_c + ANO_c + Miglustat + Sex + Error(SampleID)	1, 47	0.12	0.60
NUCB2	ENSG00000070081	OID21448	P80303	Oncology	ANO_c	4.44e-01	7.12e-01	0.013	0.008	Non-significant	NPX ~ NSS_17_c * Age_c + ANO_c + Miglustat + Sex + Error(SampleID)	1, 47	0.10	0.60
PSRC1	ENSG00000134222	OID21169	Q6PGN9	Oncology	NSS_17_c:Age_c	5.84e-01	7.12e-01	0.007	-0.001	Non-significant	NPX ~ NSS_17_c * Age_c + ANO_c + Miglustat + Sex + Error(SampleID)	1, 43	0.66	0.30
VMO1	ENSG00000182853	OID21381	Q7Z5L0	Oncology	Miglustat	2.26e-01	7.13e-01	0.032	0.185	Non-significant	NPX ~ NSS_17_c * Age_c + ANO_c + Miglustat + Sex + Error(SampleID)	1, 45	1.02	1.51
GASK1A	ENSG00000144649	OID30109	Q9UFP1	Cardiometabolic_II	Miglustat	2.27e-01	7.13e-01	0.03	-0.133	Non-significant	NPX ~ NSS_17_c * Age_c + ANO_c + Miglustat + Sex + Error(SampleID)	1, 48	0.58	1.50
BLNK	ENSG00000095585	OID30541	Q8WV28	Inflammation_II	Miglustat	2.26e-01	7.13e-01	0.03	-0.13	Non-significant	NPX ~ NSS_17_c * Age_c + ANO_c + Miglustat + Sex + Error(SampleID)	1, 48	0.55	1.50
EDIL3	ENSG00000164176	OID20081	O43854	Cardiometabolic	Miglustat	2.26e-01	7.13e-01	0.033	-0.099	Non-significant	NPX ~ NSS_17_c * Age_c + ANO_c + Miglustat + Sex + Error(SampleID)	1, 44	0.29	1.51
FRZB	ENSG00000162998	OID20968	Q92765	Neurology	Miglustat	2.27e-01	7.13e-01	0.032	-0.089	Non-significant	NPX ~ NSS_17_c * Age_c + ANO_c + Miglustat + Sex + Error(SampleID)	1, 46	0.24	1.50
NECTIN1	ENSG00000110400	OID30545	Q15223	Inflammation_II	Miglustat	2.27e-01	7.13e-01	0.03	-0.086	Non-significant	NPX ~ NSS_17_c * Age_c + ANO_c + Miglustat + Sex + Error(SampleID)	1, 48	0.24	1.50
IL9	ENSG00000145839	OID31298	P15248	Oncology_II	ANO_c	4.45e-01	7.13e-01	0.013	0.034	Non-significant	NPX ~ NSS_17_c * Age_c + ANO_c + Miglustat + Sex + Error(SampleID)	1, 46	1.62	0.59
BAMBI	ENSG00000095739	OID21267	Q13145	Oncology	ANO_c	4.44e-01	7.13e-01	0.014	0.011	Non-significant	NPX ~ NSS_17_c * Age_c + ANO_c + Miglustat + Sex + Error(SampleID)	1, 43	0.12	0.60
CD5L	ENSG00000073754	OID30775	O43866	Inflammation_II	ANO_c	4.45e-01	7.13e-01	0.012	-0.017	Non-significant	NPX ~ NSS_17_c * Age_c + ANO_c + Miglustat + Sex + Error(SampleID)	1, 47	0.38	0.59
TRDMT1	ENSG00000107614	OID31335	O14717	Oncology_II	Age_c	5.65e-01	7.13e-01	0.007	0.024	Non-significant	NPX ~ NSS_17_c * Age_c + ANO_c + Miglustat + Sex + Error(SampleID)	1, 46	2.77	0.34
C1QTNF1	ENSG00000173918	OID20367	Q9BXJ1	Cardiometabolic	Age_c	5.65e-01	7.13e-01	0.007	-0.009	Non-significant	NPX ~ NSS_17_c * Age_c + ANO_c + Miglustat + Sex + Error(SampleID)	1, 48	0.50	0.34
C9	ENSG00000113600	OID30698	P02748	Inflammation_II	Age_c	5.65e-01	7.13e-01	0.007	-0.007	Non-significant	NPX ~ NSS_17_c * Age_c + ANO_c + Miglustat + Sex + Error(SampleID)	1, 48	0.25	0.34
IGDCC3	ENSG00000174498	OID30862	Q8IVU1	Neurology_II	Sex	1.80e-01	7.13e-01	0.037	-0.318	Non-significant	NPX ~ NSS_17_c * Age_c + ANO_c + Miglustat + Sex + Error(SampleID)	1, 48	2.83	1.85
ARF6	ENSG00000165527	OID31523	P62330	Oncology_II	Sex	1.82e-01	7.13e-01	0.037	-0.267	Non-significant	NPX ~ NSS_17_c * Age_c + ANO_c + Miglustat + Sex + Error(SampleID)	1, 48	2.00	1.84
UBE2Z	ENSG00000159202	OID30427	Q9H832	Inflammation_II	Sex	1.83e-01	7.13e-01	0.037	0.223	Non-significant	NPX ~ NSS_17_c * Age_c + ANO_c + Miglustat + Sex + Error(SampleID)	1, 48	1.41	1.82
PRKG1	ENSG00000185532	OID30621	Q13976	Inflammation_II	Sex	1.83e-01	7.13e-01	0.037	-0.219	Non-significant	NPX ~ NSS_17_c * Age_c + ANO_c + Miglustat + Sex + Error(SampleID)	1, 48	1.36	1.83
SKAP1	ENSG00000141293	OID20906	Q86WV1	Neurology	Sex	1.83e-01	7.13e-01	0.038	-0.209	Non-significant	NPX ~ NSS_17_c * Age_c + ANO_c + Miglustat + Sex + Error(SampleID)	1, 46	1.18	1.83
NMNAT1	ENSG00000173614	OID20913	Q9HAN9	Neurology	Sex	1.83e-01	7.13e-01	0.038	-0.202	Non-significant	NPX ~ NSS_17_c * Age_c + ANO_c + Miglustat + Sex + Error(SampleID)	1, 46	1.11	1.83
PSME2	ENSG00000100911	OID20989	Q9UL46	Neurology	Sex	1.81e-01	7.13e-01	0.038	-0.186	Non-significant	NPX ~ NSS_17_c * Age_c + ANO_c + Miglustat + Sex + Error(SampleID)	1, 46	0.93	1.84
FABP9	ENSG00000205186	OID20501	Q0Z7S8	Inflammation	Sex	1.82e-01	7.13e-01	0.04	0.169	Non-significant	NPX ~ NSS_17_c * Age_c + ANO_c + Miglustat + Sex + Error(SampleID)	1, 44	0.74	1.84
RILPL2	ENSG00000150977	OID30342	Q969X0	Cardiometabolic_II	Sex	1.81e-01	7.13e-01	0.038	-0.139	Non-significant	NPX ~ NSS_17_c * Age_c + ANO_c + Miglustat + Sex + Error(SampleID)	1, 47	0.52	1.85
FAM3B	ENSG00000183844	OID21372	P58499	Oncology	Sex	1.82e-01	7.13e-01	0.039	-0.101	Non-significant	NPX ~ NSS_17_c * Age_c + ANO_c + Miglustat + Sex + Error(SampleID)	1, 45	0.27	1.84
HIP1R	ENSG00000130787	OID31141	O75146	Neurology_II	Sex	1.83e-01	7.13e-01	0.037	-0.088	Non-significant	NPX ~ NSS_17_c * Age_c + ANO_c + Miglustat + Sex + Error(SampleID)	1, 48	0.22	1.82
HS6ST2	ENSG00000171004	OID30481	Q96MM7	Inflammation_II	Sex	1.83e-01	7.13e-01	0.037	-0.085	Non-significant	NPX ~ NSS_17_c * Age_c + ANO_c + Miglustat + Sex + Error(SampleID)	1, 48	0.20	1.82
NELL1	ENSG00000165973	OID21494	Q92832	Oncology	Sex	1.81e-01	7.13e-01	0.037	-0.085	Non-significant	NPX ~ NSS_17_c * Age_c + ANO_c + Miglustat + Sex + Error(SampleID)	1, 48	0.20	1.84
PROS1	ENSG00000184500	OID30737	P07225	Inflammation_II	Sex	1.82e-01	7.13e-01	0.038	-0.049	Non-significant	NPX ~ NSS_17_c * Age_c + ANO_c + Miglustat + Sex + Error(SampleID)	1, 47	0.07	1.84
APOB	ENSG00000084674	OID30673	P04114	Inflammation_II	Miglustat	2.28e-01	7.13e-01	0.03	0.101	Non-significant	NPX ~ NSS_17_c * Age_c + ANO_c + Miglustat + Sex + Error(SampleID)	1, 48	0.34	1.49
GKN1	ENSG00000169605	OID20885	Q9NS71	Neurology	Miglustat	2.27e-01	7.13e-01	0.033	0.082	Non-significant	NPX ~ NSS_17_c * Age_c + ANO_c + Miglustat + Sex + Error(SampleID)	1, 44	0.20	1.50
MMP9	ENSG00000100985	OID21103	P14780	Neurology	NSS_17_c	2.21e-01	7.13e-01	0.031	0.024	Non-significant	NPX ~ NSS_17_c * Age_c + ANO_c + Miglustat + Sex + Error(SampleID)	1, 48	1.28	1.54
RPE	ENSG00000197713	OID31324	Q96AT9	Oncology_II	ANO_c	4.46e-01	7.14e-01	0.013	0.04	Non-significant	NPX ~ NSS_17_c * Age_c + ANO_c + Miglustat + Sex + Error(SampleID)	1, 46	2.28	0.59
DMD	ENSG00000198947	OID30223	P11532	Cardiometabolic_II	ANO_c	4.46e-01	7.14e-01	0.012	0.017	Non-significant	NPX ~ NSS_17_c * Age_c + ANO_c + Miglustat + Sex + Error(SampleID)	1, 48	0.46	0.59
SORCS2	ENSG00000184985	OID21262	Q96PQ0	Oncology	NSS_17_c:Age_c	5.86e-01	7.14e-01	0.007	0.001	Non-significant	NPX ~ NSS_17_c * Age_c + ANO_c + Miglustat + Sex + Error(SampleID)	1, 43	1.23	0.30
AP3S2	ENSG00000157823	OID31117	P59780	Neurology_II	NSS_17_c:Age_c	5.86e-01	7.14e-01	0.006	-0.001	Non-significant	NPX ~ NSS_17_c * Age_c + ANO_c + Miglustat + Sex + Error(SampleID)	1, 48	0.60	0.30
C3	ENSG00000125730	OID30776	P01024	Inflammation_II	NSS_17_c:Age_c	5.86e-01	7.14e-01	0.006	0.001	Non-significant	NPX ~ NSS_17_c * Age_c + ANO_c + Miglustat + Sex + Error(SampleID)	1, 47	1.37	0.30
CD34	ENSG00000174059	OID21025	P28906	Neurology	NSS_17_c:Age_c	5.87e-01	7.14e-01	0.006	0	Non-significant	NPX ~ NSS_17_c * Age_c + ANO_c + Miglustat + Sex + Error(SampleID)	1, 48	0.09	0.30
SDC1	ENSG00000115884	OID20169	P18827	Cardiometabolic	Sex	1.84e-01	7.14e-01	0.039	0.126	Non-significant	NPX ~ NSS_17_c * Age_c + ANO_c + Miglustat + Sex + Error(SampleID)	1, 45	0.43	1.82
TMCO5A	ENSG00000166069	OID30940	Q8N6Q1	Neurology_II	NSS_17_c	2.23e-01	7.15e-01	0.031	0.045	Non-significant	NPX ~ NSS_17_c * Age_c + ANO_c + Miglustat + Sex + Error(SampleID)	1, 47	4.33	1.52
PSMC3	ENSG00000165916	OID31200	P17980	Oncology_II	NSS_17_c	2.24e-01	7.15e-01	0.031	-0.032	Non-significant	NPX ~ NSS_17_c * Age_c + ANO_c + Miglustat + Sex + Error(SampleID)	1, 48	2.42	1.52
VSTM2B	ENSG00000187135	OID31272	A6NLU5	Oncology_II	NSS_17_c	2.24e-01	7.15e-01	0.032	-0.026	Non-significant	NPX ~ NSS_17_c * Age_c + ANO_c + Miglustat + Sex + Error(SampleID)	1, 46	1.46	1.52
SERPINE2	ENSG00000135919	OID30359	P07093	Cardiometabolic_II	NSS_17_c	2.25e-01	7.15e-01	0.031	0.026	Non-significant	NPX ~ NSS_17_c * Age_c + ANO_c + Miglustat + Sex + Error(SampleID)	1, 47	1.54	1.52
SEMA4C	ENSG00000168758	OID21329	Q9C0C4	Oncology	NSS_17_c	2.25e-01	7.15e-01	0.033	0.024	Non-significant	NPX ~ NSS_17_c * Age_c + ANO_c + Miglustat + Sex + Error(SampleID)	1, 45	1.21	1.52
ART5	ENSG00000167311	OID30828	Q96L15	Neurology_II	NSS_17_c	2.22e-01	7.15e-01	0.031	-0.021	Non-significant	NPX ~ NSS_17_c * Age_c + ANO_c + Miglustat + Sex + Error(SampleID)	1, 48	0.99	1.53
ERP29	ENSG00000089248	OID30578	P30040	Inflammation_II	NSS_17_c	2.22e-01	7.15e-01	0.031	0.02	Non-significant	NPX ~ NSS_17_c * Age_c + ANO_c + Miglustat + Sex + Error(SampleID)	1, 48	0.92	1.53
S100A16	ENSG00000188643	OID20878	Q96FQ6	Neurology	NSS_17_c	2.24e-01	7.15e-01	0.033	0.017	Non-significant	NPX ~ NSS_17_c * Age_c + ANO_c + Miglustat + Sex + Error(SampleID)	1, 44	0.62	1.52
SLMAP	ENSG00000163681	OID31441	Q14BN4	Oncology_II	NSS_17_c	2.23e-01	7.15e-01	0.031	0.016	Non-significant	NPX ~ NSS_17_c * Age_c + ANO_c + Miglustat + Sex + Error(SampleID)	1, 48	0.57	1.53
SERPINI2	ENSG00000114204	OID31504	O75830	Oncology_II	NSS_17_c	2.24e-01	7.15e-01	0.031	-0.011	Non-significant	NPX ~ NSS_17_c * Age_c + ANO_c + Miglustat + Sex + Error(SampleID)	1, 48	0.28	1.52
LRP11	ENSG00000120256	OID20185	Q86VZ4	Cardiometabolic	NSS_17_c	2.23e-01	7.15e-01	0.033	0.009	Non-significant	NPX ~ NSS_17_c * Age_c + ANO_c + Miglustat + Sex + Error(SampleID)	1, 45	0.19	1.53
MET	ENSG00000105976	OID20269	P08581	Cardiometabolic	NSS_17_c	2.23e-01	7.15e-01	0.031	-0.005	Non-significant	NPX ~ NSS_17_c * Age_c + ANO_c + Miglustat + Sex + Error(SampleID)	1, 48	0.05	1.52
SERPINA4	ENSG00000100665	OID30774	P29622	Inflammation_II	NSS_17_c	2.25e-01	7.15e-01	0.031	-0.005	Non-significant	NPX ~ NSS_17_c * Age_c + ANO_c + Miglustat + Sex + Error(SampleID)	1, 47	0.06	1.51
HADH	ENSG00000138796	OID30132	Q16836	Cardiometabolic_II	Miglustat	2.28e-01	7.15e-01	0.03	-0.219	Non-significant	NPX ~ NSS_17_c * Age_c + ANO_c + Miglustat + Sex + Error(SampleID)	1, 48	1.58	1.49
CD3G	ENSG00000160654	OID30448	P09693	Inflammation_II	Age_c	5.67e-01	7.15e-01	0.007	0.022	Non-significant	NPX ~ NSS_17_c * Age_c + ANO_c + Miglustat + Sex + Error(SampleID)	1, 48	2.78	0.33
EPHA1	ENSG00000146904	OID20677	P21709	Inflammation	NSS_17_c	2.25e-01	7.15e-01	0.03	0.008	Non-significant	NPX ~ NSS_17_c * Age_c + ANO_c + Miglustat + Sex + Error(SampleID)	1, 48	0.13	1.51
SLC1A4	ENSG00000115902	OID30926	P43007	Neurology_II	Sex	1.88e-01	7.15e-01	0.037	-0.554	Non-significant	NPX ~ NSS_17_c * Age_c + ANO_c + Miglustat + Sex + Error(SampleID)	1, 47	8.65	1.79
TMED10	ENSG00000170348	OID30068	P49755	Cardiometabolic_II	Sex	1.86e-01	7.15e-01	0.036	0.31	Non-significant	NPX ~ NSS_17_c * Age_c + ANO_c + Miglustat + Sex + Error(SampleID)	1, 48	2.76	1.80
PPIF	ENSG00000108179	OID30385	P30405	Cardiometabolic_II	Sex	1.85e-01	7.15e-01	0.036	-0.296	Non-significant	NPX ~ NSS_17_c * Age_c + ANO_c + Miglustat + Sex + Error(SampleID)	1, 48	2.51	1.81
PRC1	ENSG00000198901	OID31345	O43663	Oncology_II	Sex	1.88e-01	7.15e-01	0.036	0.238	Non-significant	NPX ~ NSS_17_c * Age_c + ANO_c + Miglustat + Sex + Error(SampleID)	1, 48	1.65	1.78
RBPMS2	ENSG00000166831	OID30257	Q6ZRY4	Cardiometabolic_II	Sex	1.87e-01	7.15e-01	0.036	-0.232	Non-significant	NPX ~ NSS_17_c * Age_c + ANO_c + Miglustat + Sex + Error(SampleID)	1, 48	1.56	1.79
BST2	ENSG00000130303	OID21029	Q10589	Neurology	Sex	1.87e-01	7.15e-01	0.036	0.199	Non-significant	NPX ~ NSS_17_c * Age_c + ANO_c + Miglustat + Sex + Error(SampleID)	1, 48	1.14	1.79
MYOM3	ENSG00000142661	OID30633	Q5VTT5	Inflammation_II	Sex	1.87e-01	7.15e-01	0.036	0.18	Non-significant	NPX ~ NSS_17_c * Age_c + ANO_c + Miglustat + Sex + Error(SampleID)	1, 48	0.94	1.79
NIT1	ENSG00000158793	OID30252	Q86X76	Cardiometabolic_II	Sex	1.87e-01	7.15e-01	0.036	-0.158	Non-significant	NPX ~ NSS_17_c * Age_c + ANO_c + Miglustat + Sex + Error(SampleID)	1, 48	0.72	1.79
WWP2	ENSG00000198373	OID20926	O00308	Neurology	Sex	1.85e-01	7.15e-01	0.038	-0.147	Non-significant	NPX ~ NSS_17_c * Age_c + ANO_c + Miglustat + Sex + Error(SampleID)	1, 46	0.60	1.81
HDGFL2	ENSG00000167674	OID31136	Q7Z4V5	Neurology_II	Sex	1.86e-01	7.15e-01	0.036	-0.136	Non-significant	NPX ~ NSS_17_c * Age_c + ANO_c + Miglustat + Sex + Error(SampleID)	1, 48	0.53	1.80
IL12B	ENSG00000113302	OID20666	P29460	Inflammation	Sex	1.87e-01	7.15e-01	0.037	-0.116	Non-significant	NPX ~ NSS_17_c * Age_c + ANO_c + Miglustat + Sex + Error(SampleID)	1, 47	0.38	1.80
RSPO3	ENSG00000146374	OID21415	Q9BXY4	Oncology	Sex	1.88e-01	7.15e-01	0.037	-0.113	Non-significant	NPX ~ NSS_17_c * Age_c + ANO_c + Miglustat + Sex + Error(SampleID)	1, 47	0.36	1.79
PAG1	ENSG00000076641	OID20108	Q9NWQ8	Cardiometabolic	Sex	1.88e-01	7.15e-01	0.039	-0.099	Non-significant	NPX ~ NSS_17_c * Age_c + ANO_c + Miglustat + Sex + Error(SampleID)	1, 44	0.26	1.79
LY96	ENSG00000154589	OID20945	Q9Y6Y9	Neurology	Sex	1.86e-01	7.15e-01	0.038	0.098	Non-significant	NPX ~ NSS_17_c * Age_c + ANO_c + Miglustat + Sex + Error(SampleID)	1, 46	0.27	1.80
MRPL52	ENSG00000172590	OID31239	Q86TS9	Oncology_II	Sex	1.88e-01	7.15e-01	0.036	0.064	Non-significant	NPX ~ NSS_17_c * Age_c + ANO_c + Miglustat + Sex + Error(SampleID)	1, 48	0.12	1.78
DFFA	ENSG00000160049	OID20620	O00273	Inflammation	NSS_17_c	2.26e-01	7.15e-01	0.031	0.022	Non-significant	NPX ~ NSS_17_c * Age_c + ANO_c + Miglustat + Sex + Error(SampleID)	1, 47	1.09	1.51
IL24	ENSG00000162892	OID20440	Q13007	Inflammation	Miglustat	2.29e-01	7.16e-01	0.031	0.203	Non-significant	NPX ~ NSS_17_c * Age_c + ANO_c + Miglustat + Sex + Error(SampleID)	1, 47	1.34	1.48
BTLA	ENSG00000186265	OID31237	Q7Z6A9	Oncology_II	Miglustat	2.29e-01	7.16e-01	0.03	-0.2	Non-significant	NPX ~ NSS_17_c * Age_c + ANO_c + Miglustat + Sex + Error(SampleID)	1, 48	1.32	1.49
SLITRK2	ENSG00000185985	OID21409	Q9H156	Oncology	Miglustat	2.29e-01	7.16e-01	0.031	-0.092	Non-significant	NPX ~ NSS_17_c * Age_c + ANO_c + Miglustat + Sex + Error(SampleID)	1, 47	0.26	1.48
DEFB104A_DEFB104B		OID30849	Q8WTQ1	Neurology_II	ANO_c	4.47e-01	7.16e-01	0.012	-0.038	Non-significant	NPX ~ NSS_17_c * Age_c + ANO_c + Miglustat + Sex + Error(SampleID)	1, 48	2.30	0.59
SCP2	ENSG00000116171	OID21161	P22307	Oncology	ANO_c	4.48e-01	7.16e-01	0.013	0.038	Non-significant	NPX ~ NSS_17_c * Age_c + ANO_c + Miglustat + Sex + Error(SampleID)	1, 43	1.59	0.59
ZBTB16	ENSG00000109906	OID21205	Q05516	Oncology	ANO_c	4.48e-01	7.16e-01	0.013	0.027	Non-significant	NPX ~ NSS_17_c * Age_c + ANO_c + Miglustat + Sex + Error(SampleID)	1, 43	0.82	0.59
PADI4	ENSG00000159339	OID20832	Q9UM07	Neurology	NSS_17_c	2.26e-01	7.16e-01	0.033	0.03	Non-significant	NPX ~ NSS_17_c * Age_c + ANO_c + Miglustat + Sex + Error(SampleID)	1, 44	1.87	1.51
KRT8	ENSG00000170421	OID30865	P05787	Neurology_II	Age_c	5.68e-01	7.16e-01	0.007	0.035	Non-significant	NPX ~ NSS_17_c * Age_c + ANO_c + Miglustat + Sex + Error(SampleID)	1, 48	7.11	0.33
NDRG1	ENSG00000104419	OID20792	Q92597	Neurology	Age_c	5.68e-01	7.16e-01	0.007	-0.02	Non-significant	NPX ~ NSS_17_c * Age_c + ANO_c + Miglustat + Sex + Error(SampleID)	1, 44	1.94	0.33
MEP1A	ENSG00000112818	OID31459	Q16819	Oncology_II	NSS_17_c:Age_c	5.88e-01	7.16e-01	0.006	0.001	Non-significant	NPX ~ NSS_17_c * Age_c + ANO_c + Miglustat + Sex + Error(SampleID)	1, 48	1.42	0.30
PFDN4	ENSG00000101132	OID31212	Q9NQP4	Oncology_II	Miglustat	2.30e-01	7.16e-01	0.03	-0.315	Non-significant	NPX ~ NSS_17_c * Age_c + ANO_c + Miglustat + Sex + Error(SampleID)	1, 48	3.28	1.48
BCAM	ENSG00000187244	OID21076	P50895	Neurology	NSS_17_c:Age_c	5.89e-01	7.16e-01	0.006	0	Non-significant	NPX ~ NSS_17_c * Age_c + ANO_c + Miglustat + Sex + Error(SampleID)	1, 48	0.09	0.30
ITPA	ENSG00000125877	OID30082	Q9BY32	Cardiometabolic_II	NSS_17_c	2.27e-01	7.16e-01	0.03	-0.034	Non-significant	NPX ~ NSS_17_c * Age_c + ANO_c + Miglustat + Sex + Error(SampleID)	1, 48	2.64	1.50
SNU13	ENSG00000100138	OID30052	P55769	Cardiometabolic_II	NSS_17_c	2.27e-01	7.16e-01	0.03	-0.029	Non-significant	NPX ~ NSS_17_c * Age_c + ANO_c + Miglustat + Sex + Error(SampleID)	1, 48	2.02	1.50
MDM1	ENSG00000111554	OID30945	Q8TC05	Neurology_II	NSS_17_c	2.28e-01	7.16e-01	0.031	0.028	Non-significant	NPX ~ NSS_17_c * Age_c + ANO_c + Miglustat + Sex + Error(SampleID)	1, 47	1.75	1.49
GLP1R	ENSG00000112164	OID30809	P43220	Neurology_II	NSS_17_c	2.27e-01	7.16e-01	0.03	-0.027	Non-significant	NPX ~ NSS_17_c * Age_c + ANO_c + Miglustat + Sex + Error(SampleID)	1, 48	1.70	1.50
EREG	ENSG00000124882	OID20905	O14944	Neurology	NSS_17_c	2.28e-01	7.16e-01	0.031	0.024	Non-significant	NPX ~ NSS_17_c * Age_c + ANO_c + Miglustat + Sex + Error(SampleID)	1, 46	1.29	1.49
CEP43	ENSG00000213066	OID20084	O95684	Cardiometabolic	NSS_17_c	2.28e-01	7.16e-01	0.033	0.022	Non-significant	NPX ~ NSS_17_c * Age_c + ANO_c + Miglustat + Sex + Error(SampleID)	1, 44	1.01	1.50
BIN2	ENSG00000110934	OID21067	Q9UBW5	Neurology	NSS_17_c	2.28e-01	7.16e-01	0.03	0.018	Non-significant	NPX ~ NSS_17_c * Age_c + ANO_c + Miglustat + Sex + Error(SampleID)	1, 48	0.77	1.49
OGA	ENSG00000198408	OID31465	O60502	Oncology_II	NSS_17_c	2.29e-01	7.16e-01	0.03	0.017	Non-significant	NPX ~ NSS_17_c * Age_c + ANO_c + Miglustat + Sex + Error(SampleID)	1, 48	0.69	1.49
GGA1	ENSG00000100083	OID20838	Q9UJY5	Neurology	NSS_17_c	2.29e-01	7.16e-01	0.033	-0.017	Non-significant	NPX ~ NSS_17_c * Age_c + ANO_c + Miglustat + Sex + Error(SampleID)	1, 44	0.63	1.49
FKBP7	ENSG00000079150	OID20846	Q9Y680	Neurology	NSS_17_c	2.29e-01	7.16e-01	0.033	0.012	Non-significant	NPX ~ NSS_17_c * Age_c + ANO_c + Miglustat + Sex + Error(SampleID)	1, 44	0.31	1.49
SMAD5	ENSG00000113658	OID21353	Q99717	Oncology	NSS_17_c	2.29e-01	7.16e-01	0.032	-0.008	Non-significant	NPX ~ NSS_17_c * Age_c + ANO_c + Miglustat + Sex + Error(SampleID)	1, 45	0.16	1.49
CLMP	ENSG00000166250	OID21419	Q9H6B4	Oncology	NSS_17_c	2.29e-01	7.16e-01	0.031	-0.005	Non-significant	NPX ~ NSS_17_c * Age_c + ANO_c + Miglustat + Sex + Error(SampleID)	1, 47	0.06	1.49
AKT1S1	ENSG00000204673	OID20895	Q96B36	Neurology	Sex	1.88e-01	7.16e-01	0.039	-0.314	Non-significant	NPX ~ NSS_17_c * Age_c + ANO_c + Miglustat + Sex + Error(SampleID)	1, 44	2.56	1.78
PECAM1	ENSG00000261371	OID21131	P16284	Neurology	NSS_17_c	2.29e-01	7.16e-01	0.03	0.006	Non-significant	NPX ~ NSS_17_c * Age_c + ANO_c + Miglustat + Sex + Error(SampleID)	1, 48	0.09	1.48
IL20RA	ENSG00000016402	OID20422	Q9UHF4	Inflammation	NSS_17_c:Age_c	5.89e-01	7.16e-01	0.006	-0.001	Non-significant	NPX ~ NSS_17_c * Age_c + ANO_c + Miglustat + Sex + Error(SampleID)	1, 47	1.10	0.30
LILRB5	ENSG00000105609	OID20324	O75023	Cardiometabolic	Sex	1.89e-01	7.16e-01	0.036	-0.173	Non-significant	NPX ~ NSS_17_c * Age_c + ANO_c + Miglustat + Sex + Error(SampleID)	1, 48	0.87	1.77
LRFN2	ENSG00000156564	OID30895	Q9ULH4	Neurology_II	Sex	1.89e-01	7.16e-01	0.036	-0.167	Non-significant	NPX ~ NSS_17_c * Age_c + ANO_c + Miglustat + Sex + Error(SampleID)	1, 47	0.80	1.77
BIN2	ENSG00000110934	OID21067	Q9UBW5	Neurology	Sex	1.89e-01	7.16e-01	0.036	-0.163	Non-significant	NPX ~ NSS_17_c * Age_c + ANO_c + Miglustat + Sex + Error(SampleID)	1, 48	0.77	1.77
SPON1	ENSG00000262655	OID20759	Q9HCB6	Inflammation	Sex	1.90e-01	7.16e-01	0.036	-0.065	Non-significant	NPX ~ NSS_17_c * Age_c + ANO_c + Miglustat + Sex + Error(SampleID)	1, 48	0.12	1.77
SH3GLB2	ENSG00000148341	OID31145	Q9NR46	Neurology_II	Sex	1.90e-01	7.17e-01	0.035	-0.284	Non-significant	NPX ~ NSS_17_c * Age_c + ANO_c + Miglustat + Sex + Error(SampleID)	1, 48	2.36	1.77
GART	ENSG00000159131	OID31004	P22102	Neurology_II	Sex	1.90e-01	7.17e-01	0.036	0.202	Non-significant	NPX ~ NSS_17_c * Age_c + ANO_c + Miglustat + Sex + Error(SampleID)	1, 48	1.20	1.77
VSNL1	ENSG00000163032	OID31105	P62760	Neurology_II	NSS_17_c:Age_c	5.90e-01	7.17e-01	0.006	0	Non-significant	NPX ~ NSS_17_c * Age_c + ANO_c + Miglustat + Sex + Error(SampleID)	1, 48	0.27	0.29
DLK1	ENSG00000185559	OID20295	P80370	Cardiometabolic	ANO_c	4.49e-01	7.17e-01	0.012	0.018	Non-significant	NPX ~ NSS_17_c * Age_c + ANO_c + Miglustat + Sex + Error(SampleID)	1, 48	0.52	0.58
SHC1	ENSG00000160691	OID31222	P29353	Oncology_II	Sex	2.14e-01	7.17e-01	0.032	-0.471	Non-significant	NPX ~ NSS_17_c * Age_c + ANO_c + Miglustat + Sex + Error(SampleID)	1, 48	7.21	1.59
WASF3	ENSG00000132970	OID20882	Q9UPY6	Neurology	Sex	2.15e-01	7.17e-01	0.035	-0.452	Non-significant	NPX ~ NSS_17_c * Age_c + ANO_c + Miglustat + Sex + Error(SampleID)	1, 44	5.99	1.58
EIF4E	ENSG00000151247	OID30557	P06730	Inflammation_II	Sex	2.17e-01	7.17e-01	0.032	-0.371	Non-significant	NPX ~ NSS_17_c * Age_c + ANO_c + Miglustat + Sex + Error(SampleID)	1, 48	4.56	1.56
FDX2	ENSG00000267673	OID30147	Q6P4F2	Cardiometabolic_II	Sex	1.96e-01	7.17e-01	0.035	0.355	Non-significant	NPX ~ NSS_17_c * Age_c + ANO_c + Miglustat + Sex + Error(SampleID)	1, 48	3.79	1.72
STAT5B	ENSG00000173757	OID21277	P51692	Oncology	Sex	2.06e-01	7.17e-01	0.035	-0.338	Non-significant	NPX ~ NSS_17_c * Age_c + ANO_c + Miglustat + Sex + Error(SampleID)	1, 45	3.41	1.65
AHSP	ENSG00000169877	OID21078	Q9NZD4	Neurology	Sex	2.04e-01	7.17e-01	0.033	-0.33	Non-significant	NPX ~ NSS_17_c * Age_c + ANO_c + Miglustat + Sex + Error(SampleID)	1, 48	3.40	1.66
RILP	ENSG00000167705	OID21436	Q96NA2	Oncology	Sex	2.17e-01	7.17e-01	0.032	-0.306	Non-significant	NPX ~ NSS_17_c * Age_c + ANO_c + Miglustat + Sex + Error(SampleID)	1, 47	3.01	1.57
PRDX2	ENSG00000167815	OID30668	P32119	Inflammation_II	Sex	2.10e-01	7.17e-01	0.033	-0.289	Non-significant	NPX ~ NSS_17_c * Age_c + ANO_c + Miglustat + Sex + Error(SampleID)	1, 48	2.67	1.62
PKLR	ENSG00000143627	OID20682	P30613	Inflammation	Sex	2.02e-01	7.17e-01	0.034	-0.283	Non-significant	NPX ~ NSS_17_c * Age_c + ANO_c + Miglustat + Sex + Error(SampleID)	1, 48	2.47	1.68
GPR158	ENSG00000151025	OID31013	Q5T848	Neurology_II	Sex	1.95e-01	7.17e-01	0.035	-0.277	Non-significant	NPX ~ NSS_17_c * Age_c + ANO_c + Miglustat + Sex + Error(SampleID)	1, 48	2.29	1.73
DNAJA4	ENSG00000140403	OID31130	Q8WW22	Neurology_II	Sex	2.08e-01	7.17e-01	0.033	-0.272	Non-significant	NPX ~ NSS_17_c * Age_c + ANO_c + Miglustat + Sex + Error(SampleID)	1, 48	2.35	1.63
SLA2	ENSG00000101082	OID31017	Q9H6Q3	Neurology_II	Sex	2.14e-01	7.17e-01	0.032	0.271	Non-significant	NPX ~ NSS_17_c * Age_c + ANO_c + Miglustat + Sex + Error(SampleID)	1, 48	2.40	1.59
THRAP3	ENSG00000054118	OID30053	Q9Y2W1	Cardiometabolic_II	Sex	2.03e-01	7.17e-01	0.034	0.27	Non-significant	NPX ~ NSS_17_c * Age_c + ANO_c + Miglustat + Sex + Error(SampleID)	1, 48	2.26	1.67
KRT17	ENSG00000128422	OID30092	Q04695	Cardiometabolic_II	Sex	1.97e-01	7.17e-01	0.034	0.269	Non-significant	NPX ~ NSS_17_c * Age_c + ANO_c + Miglustat + Sex + Error(SampleID)	1, 48	2.18	1.71
DIPK1C	ENSG00000187773	OID30932	Q0P6D2	Neurology_II	Sex	1.93e-01	7.17e-01	0.036	-0.266	Non-significant	NPX ~ NSS_17_c * Age_c + ANO_c + Miglustat + Sex + Error(SampleID)	1, 47	2.04	1.74
GMPR	ENSG00000137198	OID20641	P36959	Inflammation	Sex	2.13e-01	7.17e-01	0.033	-0.265	Non-significant	NPX ~ NSS_17_c * Age_c + ANO_c + Miglustat + Sex + Error(SampleID)	1, 47	2.21	1.60
THTPA	ENSG00000259431	OID31375	Q9BU02	Oncology_II	Sex	2.02e-01	7.17e-01	0.034	-0.262	Non-significant	NPX ~ NSS_17_c * Age_c + ANO_c + Miglustat + Sex + Error(SampleID)	1, 48	2.12	1.67
ACYP1	ENSG00000119640	OID30642	P07311	Inflammation_II	Sex	1.99e-01	7.17e-01	0.034	-0.259	Non-significant	NPX ~ NSS_17_c * Age_c + ANO_c + Miglustat + Sex + Error(SampleID)	1, 48	2.04	1.70
STIP1	ENSG00000168439	OID21077	P31948	Neurology	Sex	2.04e-01	7.17e-01	0.033	-0.253	Non-significant	NPX ~ NSS_17_c * Age_c + ANO_c + Miglustat + Sex + Error(SampleID)	1, 48	2.00	1.66
HDGF	ENSG00000143321	OID21455	P51858	Oncology	Sex	2.09e-01	7.17e-01	0.033	-0.253	Non-significant	NPX ~ NSS_17_c * Age_c + ANO_c + Miglustat + Sex + Error(SampleID)	1, 47	1.99	1.63
TGM2	ENSG00000198959	OID20141	P21980	Cardiometabolic	Sex	2.07e-01	7.17e-01	0.035	-0.251	Non-significant	NPX ~ NSS_17_c * Age_c + ANO_c + Miglustat + Sex + Error(SampleID)	1, 45	1.86	1.64
IST1	ENSG00000182149	OID31497	P53990	Oncology_II	Sex	2.00e-01	7.17e-01	0.034	-0.244	Non-significant	NPX ~ NSS_17_c * Age_c + ANO_c + Miglustat + Sex + Error(SampleID)	1, 48	1.82	1.69
PTRHD1	ENSG00000184924	OID30659	Q6GMV3	Inflammation_II	Sex	2.16e-01	7.17e-01	0.032	-0.241	Non-significant	NPX ~ NSS_17_c * Age_c + ANO_c + Miglustat + Sex + Error(SampleID)	1, 48	1.91	1.57
AOC1	ENSG00000002726	OID20452	P19801	Inflammation	Sex	2.07e-01	7.17e-01	0.034	0.241	Non-significant	NPX ~ NSS_17_c * Age_c + ANO_c + Miglustat + Sex + Error(SampleID)	1, 47	1.80	1.64
GPA33	ENSG00000143167	OID21376	Q99795	Oncology	Sex	2.04e-01	7.17e-01	0.036	-0.24	Non-significant	NPX ~ NSS_17_c * Age_c + ANO_c + Miglustat + Sex + Error(SampleID)	1, 45	1.71	1.66
CRKL	ENSG00000099942	OID20742	P46109	Inflammation	Sex	1.94e-01	7.17e-01	0.035	-0.234	Non-significant	NPX ~ NSS_17_c * Age_c + ANO_c + Miglustat + Sex + Error(SampleID)	1, 48	1.64	1.73
IMPACT	ENSG00000154059	OID31112	Q9P2X3	Neurology_II	Sex	2.16e-01	7.17e-01	0.032	-0.234	Non-significant	NPX ~ NSS_17_c * Age_c + ANO_c + Miglustat + Sex + Error(SampleID)	1, 48	1.80	1.57
ECHDC3	ENSG00000134463	OID30293	Q96DC8	Cardiometabolic_II	Sex	2.07e-01	7.17e-01	0.034	0.224	Non-significant	NPX ~ NSS_17_c * Age_c + ANO_c + Miglustat + Sex + Error(SampleID)	1, 47	1.54	1.63
PCNA	ENSG00000132646	OID31161	P12004	Oncology_II	Sex	2.12e-01	7.17e-01	0.032	-0.219	Non-significant	NPX ~ NSS_17_c * Age_c + ANO_c + Miglustat + Sex + Error(SampleID)	1, 48	1.55	1.60
DCTN6	ENSG00000104671	OID20879	O00399	Neurology	Sex	1.99e-01	7.17e-01	0.037	-0.217	Non-significant	NPX ~ NSS_17_c * Age_c + ANO_c + Miglustat + Sex + Error(SampleID)	1, 44	1.28	1.70
ARHGEF10	ENSG00000104728	OID30994	O15013	Neurology_II	Sex	2.15e-01	7.17e-01	0.032	-0.212	Non-significant	NPX ~ NSS_17_c * Age_c + ANO_c + Miglustat + Sex + Error(SampleID)	1, 48	1.47	1.58
EDF1	ENSG00000107223	OID31010	O60869	Neurology_II	Sex	2.18e-01	7.17e-01	0.031	-0.205	Non-significant	NPX ~ NSS_17_c * Age_c + ANO_c + Miglustat + Sex + Error(SampleID)	1, 48	1.40	1.56
IGFBP1	ENSG00000146678	OID20246	P08833	Cardiometabolic	Sex	2.07e-01	7.17e-01	0.033	-0.201	Non-significant	NPX ~ NSS_17_c * Age_c + ANO_c + Miglustat + Sex + Error(SampleID)	1, 48	1.28	1.63
DARS1	ENSG00000115866	OID20903	P14868	Neurology	Sex	2.00e-01	7.17e-01	0.035	-0.2	Non-significant	NPX ~ NSS_17_c * Age_c + ANO_c + Miglustat + Sex + Error(SampleID)	1, 46	1.17	1.69
CRACR2A	ENSG00000130038	OID21249	Q9BSW2	Oncology	Sex	2.17e-01	7.17e-01	0.035	-0.199	Non-significant	NPX ~ NSS_17_c * Age_c + ANO_c + Miglustat + Sex + Error(SampleID)	1, 43	1.15	1.57
CNP	ENSG00000173786	OID30285	P09543	Cardiometabolic_II	Sex	2.02e-01	7.17e-01	0.034	-0.198	Non-significant	NPX ~ NSS_17_c * Age_c + ANO_c + Miglustat + Sex + Error(SampleID)	1, 48	1.22	1.67
RABEP1	ENSG00000029725	OID30647	Q15276	Inflammation_II	Sex	2.05e-01	7.17e-01	0.033	-0.198	Non-significant	NPX ~ NSS_17_c * Age_c + ANO_c + Miglustat + Sex + Error(SampleID)	1, 48	1.23	1.65
DNAJA1	ENSG00000086061	OID31204	P31689	Oncology_II	Sex	2.01e-01	7.17e-01	0.034	0.196	Non-significant	NPX ~ NSS_17_c * Age_c + ANO_c + Miglustat + Sex + Error(SampleID)	1, 48	1.18	1.68
LAP3	ENSG00000002549	OID20436	P28838	Inflammation	Sex	2.16e-01	7.17e-01	0.032	0.191	Non-significant	NPX ~ NSS_17_c * Age_c + ANO_c + Miglustat + Sex + Error(SampleID)	1, 47	1.18	1.57
SNX9	ENSG00000130340	OID20135	Q9Y5X1	Cardiometabolic	Sex	2.12e-01	7.17e-01	0.034	-0.187	Non-significant	NPX ~ NSS_17_c * Age_c + ANO_c + Miglustat + Sex + Error(SampleID)	1, 45	1.06	1.60
IL12A_IL12B		OID21327	P29459_P29460	Oncology	Sex	2.14e-01	7.17e-01	0.034	-0.181	Non-significant	NPX ~ NSS_17_c * Age_c + ANO_c + Miglustat + Sex + Error(SampleID)	1, 45	1.01	1.59
MUC16	ENSG00000181143	OID21378	Q8WXI7	Oncology	Sex	2.08e-01	7.17e-01	0.035	-0.181	Non-significant	NPX ~ NSS_17_c * Age_c + ANO_c + Miglustat + Sex + Error(SampleID)	1, 45	0.99	1.63
MILR1	ENSG00000271605	OID20482	Q7Z6M3	Inflammation	Sex	1.97e-01	7.17e-01	0.035	-0.179	Non-significant	NPX ~ NSS_17_c * Age_c + ANO_c + Miglustat + Sex + Error(SampleID)	1, 47	0.95	1.71
RAC3	ENSG00000169750	OID30958	P60763	Neurology_II	Sex	2.05e-01	7.17e-01	0.034	-0.177	Non-significant	NPX ~ NSS_17_c * Age_c + ANO_c + Miglustat + Sex + Error(SampleID)	1, 47	0.95	1.65
CREB3	ENSG00000107175	OID31188	O43889	Oncology_II	Sex	2.11e-01	7.17e-01	0.032	0.176	Non-significant	NPX ~ NSS_17_c * Age_c + ANO_c + Miglustat + Sex + Error(SampleID)	1, 48	1.00	1.60
LBR	ENSG00000143815	OID21034	Q14739	Neurology	Sex	2.06e-01	7.17e-01	0.033	-0.175	Non-significant	NPX ~ NSS_17_c * Age_c + ANO_c + Miglustat + Sex + Error(SampleID)	1, 48	0.97	1.64
ICA1	ENSG00000003147	OID20484	Q05084	Inflammation	Sex	2.16e-01	7.17e-01	0.032	-0.175	Non-significant	NPX ~ NSS_17_c * Age_c + ANO_c + Miglustat + Sex + Error(SampleID)	1, 47	0.99	1.58
INSL4	ENSG00000120211	OID31370	Q14641	Oncology_II	Sex	2.13e-01	7.17e-01	0.032	0.166	Non-significant	NPX ~ NSS_17_c * Age_c + ANO_c + Miglustat + Sex + Error(SampleID)	1, 48	0.89	1.59
CAMSAP1	ENSG00000130559	OID31070	Q5T5Y3	Neurology_II	Sex	2.00e-01	7.17e-01	0.034	-0.162	Non-significant	NPX ~ NSS_17_c * Age_c + ANO_c + Miglustat + Sex + Error(SampleID)	1, 48	0.81	1.69
CCL20	ENSG00000115009	OID20671	P78556	Inflammation	Sex	2.12e-01	7.17e-01	0.033	0.159	Non-significant	NPX ~ NSS_17_c * Age_c + ANO_c + Miglustat + Sex + Error(SampleID)	1, 47	0.80	1.60
GIGYF2	ENSG00000204120	OID31062	Q6Y7W6	Neurology_II	Sex	1.98e-01	7.17e-01	0.034	-0.157	Non-significant	NPX ~ NSS_17_c * Age_c + ANO_c + Miglustat + Sex + Error(SampleID)	1, 48	0.75	1.71
NAMPT	ENSG00000105835	OID21227	P43490	Oncology	Sex	2.16e-01	7.17e-01	0.035	-0.156	Non-significant	NPX ~ NSS_17_c * Age_c + ANO_c + Miglustat + Sex + Error(SampleID)	1, 43	0.71	1.57
HARS1	ENSG00000170445	OID21086	P12081	Neurology	Sex	2.11e-01	7.17e-01	0.032	-0.155	Non-significant	NPX ~ NSS_17_c * Age_c + ANO_c + Miglustat + Sex + Error(SampleID)	1, 48	0.77	1.61
LACTB2	ENSG00000147592	OID20150	Q53H82	Cardiometabolic	Sex	2.00e-01	7.17e-01	0.036	-0.152	Non-significant	NPX ~ NSS_17_c * Age_c + ANO_c + Miglustat + Sex + Error(SampleID)	1, 45	0.66	1.70
PSME1	ENSG00000092010	OID20969	Q06323	Neurology	Sex	2.00e-01	7.17e-01	0.035	-0.15	Non-significant	NPX ~ NSS_17_c * Age_c + ANO_c + Miglustat + Sex + Error(SampleID)	1, 46	0.66	1.69
PPP1R14D	ENSG00000166143	OID30997	Q9NXH3	Neurology_II	Sex	2.09e-01	7.17e-01	0.033	0.147	Non-significant	NPX ~ NSS_17_c * Age_c + ANO_c + Miglustat + Sex + Error(SampleID)	1, 48	0.69	1.62
CNPY2	ENSG00000257727	OID20069	Q9Y2B0	Cardiometabolic	Sex	1.97e-01	7.17e-01	0.037	-0.144	Non-significant	NPX ~ NSS_17_c * Age_c + ANO_c + Miglustat + Sex + Error(SampleID)	1, 44	0.57	1.71
RALB	ENSG00000144118	OID30567	P11234	Inflammation_II	Sex	2.08e-01	7.17e-01	0.033	-0.144	Non-significant	NPX ~ NSS_17_c * Age_c + ANO_c + Miglustat + Sex + Error(SampleID)	1, 48	0.66	1.63
CXCL14	ENSG00000145824	OID20458	O95715	Inflammation	Sex	2.14e-01	7.17e-01	0.033	0.143	Non-significant	NPX ~ NSS_17_c * Age_c + ANO_c + Miglustat + Sex + Error(SampleID)	1, 47	0.66	1.59
SERPINB1	ENSG00000021355	OID21088	P30740	Neurology	Sex	2.15e-01	7.17e-01	0.032	-0.138	Non-significant	NPX ~ NSS_17_c * Age_c + ANO_c + Miglustat + Sex + Error(SampleID)	1, 48	0.62	1.58
CD3D	ENSG00000167286	OID30827	P04234	Neurology_II	Sex	2.06e-01	7.17e-01	0.033	0.134	Non-significant	NPX ~ NSS_17_c * Age_c + ANO_c + Miglustat + Sex + Error(SampleID)	1, 48	0.57	1.64
ENO2	ENSG00000111674	OID21046	P09104	Neurology	Sex	1.99e-01	7.17e-01	0.034	-0.133	Non-significant	NPX ~ NSS_17_c * Age_c + ANO_c + Miglustat + Sex + Error(SampleID)	1, 48	0.54	1.69
PSMD5	ENSG00000095261	OID30918	Q16401	Neurology_II	Sex	2.07e-01	7.17e-01	0.034	-0.124	Non-significant	NPX ~ NSS_17_c * Age_c + ANO_c + Miglustat + Sex + Error(SampleID)	1, 47	0.48	1.63
ADGRG1	ENSG00000205336	OID21294	Q9Y653	Oncology	Sex	2.16e-01	7.17e-01	0.034	-0.121	Non-significant	NPX ~ NSS_17_c * Age_c + ANO_c + Miglustat + Sex + Error(SampleID)	1, 45	0.45	1.57
RASA1	ENSG00000145715	OID20826	P20936	Neurology	Sex	2.09e-01	7.17e-01	0.036	-0.119	Non-significant	NPX ~ NSS_17_c * Age_c + ANO_c + Miglustat + Sex + Error(SampleID)	1, 44	0.41	1.62
TFF1	ENSG00000160182	OID21154	P04155	Neurology	Sex	1.98e-01	7.17e-01	0.034	-0.117	Non-significant	NPX ~ NSS_17_c * Age_c + ANO_c + Miglustat + Sex + Error(SampleID)	1, 48	0.42	1.70
MNAT1	ENSG00000020426	OID31327	P51948	Oncology_II	Sex	1.95e-01	7.17e-01	0.036	-0.115	Non-significant	NPX ~ NSS_17_c * Age_c + ANO_c + Miglustat + Sex + Error(SampleID)	1, 46	0.38	1.73
APCS	ENSG00000132703	OID30778	P02743	Inflammation_II	Sex	1.95e-01	7.17e-01	0.035	0.114	Non-significant	NPX ~ NSS_17_c * Age_c + ANO_c + Miglustat + Sex + Error(SampleID)	1, 47	0.38	1.73
DENND2B	ENSG00000166444	OID30050	P78524	Cardiometabolic_II	Sex	2.09e-01	7.17e-01	0.033	-0.114	Non-significant	NPX ~ NSS_17_c * Age_c + ANO_c + Miglustat + Sex + Error(SampleID)	1, 48	0.41	1.63
ADAMTSL5	ENSG00000185761	OID30355	Q6ZMM2	Cardiometabolic_II	Sex	1.96e-01	7.17e-01	0.035	-0.112	Non-significant	NPX ~ NSS_17_c * Age_c + ANO_c + Miglustat + Sex + Error(SampleID)	1, 47	0.36	1.72
CHAD	ENSG00000136457	OID30660	O15335	Inflammation_II	Sex	1.98e-01	7.17e-01	0.034	0.112	Non-significant	NPX ~ NSS_17_c * Age_c + ANO_c + Miglustat + Sex + Error(SampleID)	1, 48	0.38	1.70
HNMT	ENSG00000150540	OID20975	P50135	Neurology	Sex	2.08e-01	7.17e-01	0.034	0.111	Non-significant	NPX ~ NSS_17_c * Age_c + ANO_c + Miglustat + Sex + Error(SampleID)	1, 46	0.37	1.63
TXNRD1	ENSG00000198431	OID21135	Q16881	Neurology	Sex	2.05e-01	7.17e-01	0.033	-0.109	Non-significant	NPX ~ NSS_17_c * Age_c + ANO_c + Miglustat + Sex + Error(SampleID)	1, 48	0.37	1.65
WFIKKN1	ENSG00000127578	OID20939	Q96NZ8	Neurology	Sex	1.95e-01	7.17e-01	0.036	0.107	Non-significant	NPX ~ NSS_17_c * Age_c + ANO_c + Miglustat + Sex + Error(SampleID)	1, 46	0.33	1.73
GAMT	ENSG00000130005	OID30133	Q14353	Cardiometabolic_II	Sex	1.98e-01	7.17e-01	0.034	0.106	Non-significant	NPX ~ NSS_17_c * Age_c + ANO_c + Miglustat + Sex + Error(SampleID)	1, 48	0.34	1.70
CEACAM6	ENSG00000086548	OID30362	P40199	Cardiometabolic_II	Sex	2.10e-01	7.17e-01	0.033	-0.105	Non-significant	NPX ~ NSS_17_c * Age_c + ANO_c + Miglustat + Sex + Error(SampleID)	1, 48	0.35	1.62
CNTN2	ENSG00000184144	OID21426	Q02246	Oncology	Sex	1.98e-01	7.17e-01	0.035	-0.104	Non-significant	NPX ~ NSS_17_c * Age_c + ANO_c + Miglustat + Sex + Error(SampleID)	1, 47	0.32	1.70
ENDOU	ENSG00000111405	OID31498	P21128	Oncology_II	Sex	2.14e-01	7.17e-01	0.032	0.1	Non-significant	NPX ~ NSS_17_c * Age_c + ANO_c + Miglustat + Sex + Error(SampleID)	1, 48	0.33	1.59
TWF2	ENSG00000247596	OID30386	Q6IBS0	Cardiometabolic_II	Sex	1.93e-01	7.17e-01	0.035	-0.098	Non-significant	NPX ~ NSS_17_c * Age_c + ANO_c + Miglustat + Sex + Error(SampleID)	1, 48	0.28	1.74
BLMH	ENSG00000108578	OID20336	Q13867	Cardiometabolic	Sex	2.14e-01	7.17e-01	0.032	-0.093	Non-significant	NPX ~ NSS_17_c * Age_c + ANO_c + Miglustat + Sex + Error(SampleID)	1, 48	0.28	1.59
EZR	ENSG00000092820	OID21017	P15311	Neurology	Sex	2.09e-01	7.17e-01	0.033	-0.086	Non-significant	NPX ~ NSS_17_c * Age_c + ANO_c + Miglustat + Sex + Error(SampleID)	1, 48	0.24	1.62
ARSA	ENSG00000100299	OID21138	P15289	Neurology	Sex	1.92e-01	7.17e-01	0.035	-0.084	Non-significant	NPX ~ NSS_17_c * Age_c + ANO_c + Miglustat + Sex + Error(SampleID)	1, 48	0.21	1.75
TPK1	ENSG00000196511	OID30338	Q9H3S4	Cardiometabolic_II	Sex	2.06e-01	7.17e-01	0.034	-0.082	Non-significant	NPX ~ NSS_17_c * Age_c + ANO_c + Miglustat + Sex + Error(SampleID)	1, 47	0.20	1.64
TIMM10	ENSG00000134809	OID30358	P62072	Cardiometabolic_II	Sex	2.10e-01	7.17e-01	0.033	-0.081	Non-significant	NPX ~ NSS_17_c * Age_c + ANO_c + Miglustat + Sex + Error(SampleID)	1, 47	0.20	1.61
SEMA3F	ENSG00000001617	OID20186	Q13275	Cardiometabolic	Sex	1.93e-01	7.17e-01	0.037	0.08	Non-significant	NPX ~ NSS_17_c * Age_c + ANO_c + Miglustat + Sex + Error(SampleID)	1, 45	0.18	1.75
PALM	ENSG00000099864	OID31515	O75781	Oncology_II	Sex	2.01e-01	7.17e-01	0.034	-0.08	Non-significant	NPX ~ NSS_17_c * Age_c + ANO_c + Miglustat + Sex + Error(SampleID)	1, 48	0.19	1.68
APOC1	ENSG00000130208	OID30749	P02654	Inflammation_II	Sex	2.14e-01	7.17e-01	0.033	-0.079	Non-significant	NPX ~ NSS_17_c * Age_c + ANO_c + Miglustat + Sex + Error(SampleID)	1, 47	0.20	1.59
DDX39A	ENSG00000123136	OID30494	O00148	Inflammation_II	Sex	2.14e-01	7.17e-01	0.032	-0.079	Non-significant	NPX ~ NSS_17_c * Age_c + ANO_c + Miglustat + Sex + Error(SampleID)	1, 48	0.20	1.59
KLK8	ENSG00000129455	OID21517	O60259	Oncology	Sex	2.18e-01	7.17e-01	0.032	0.075	Non-significant	NPX ~ NSS_17_c * Age_c + ANO_c + Miglustat + Sex + Error(SampleID)	1, 48	0.19	1.56
MRC1	ENSG00000260314	OID30694	P22897	Inflammation_II	Sex	2.08e-01	7.17e-01	0.033	-0.075	Non-significant	NPX ~ NSS_17_c * Age_c + ANO_c + Miglustat + Sex + Error(SampleID)	1, 48	0.18	1.63
PTH1R	ENSG00000160801	OID20571	Q03431	Inflammation	Sex	2.09e-01	7.17e-01	0.036	-0.074	Non-significant	NPX ~ NSS_17_c * Age_c + ANO_c + Miglustat + Sex + Error(SampleID)	1, 44	0.16	1.62
ITGB2	ENSG00000160255	OID20315	P05107	Cardiometabolic	Sex	2.02e-01	7.17e-01	0.034	-0.073	Non-significant	NPX ~ NSS_17_c * Age_c + ANO_c + Miglustat + Sex + Error(SampleID)	1, 48	0.16	1.68
LRRN1	ENSG00000175928	OID20438	Q6UXK5	Inflammation	Sex	2.12e-01	7.17e-01	0.033	0.072	Non-significant	NPX ~ NSS_17_c * Age_c + ANO_c + Miglustat + Sex + Error(SampleID)	1, 47	0.16	1.60
MAMDC2	ENSG00000165072	OID30309	Q7Z304	Cardiometabolic_II	Sex	2.09e-01	7.17e-01	0.033	-0.071	Non-significant	NPX ~ NSS_17_c * Age_c + ANO_c + Miglustat + Sex + Error(SampleID)	1, 47	0.16	1.62
MOCS2	ENSG00000164172	OID30638	O96007	Inflammation_II	Sex	1.92e-01	7.17e-01	0.035	0.07	Non-significant	NPX ~ NSS_17_c * Age_c + ANO_c + Miglustat + Sex + Error(SampleID)	1, 48	0.15	1.75
TFPI	ENSG00000003436	OID20388	P10646	Cardiometabolic	Sex	2.10e-01	7.17e-01	0.033	-0.07	Non-significant	NPX ~ NSS_17_c * Age_c + ANO_c + Miglustat + Sex + Error(SampleID)	1, 48	0.16	1.62
CLEC4M	ENSG00000104938	OID30405	Q9H2X3	Cardiometabolic_II	Sex	1.98e-01	7.17e-01	0.034	-0.065	Non-significant	NPX ~ NSS_17_c * Age_c + ANO_c + Miglustat + Sex + Error(SampleID)	1, 48	0.13	1.70
IGFBP6	ENSG00000167779	OID20413	P24592	Cardiometabolic	Sex	2.15e-01	7.17e-01	0.032	0.062	Non-significant	NPX ~ NSS_17_c * Age_c + ANO_c + Miglustat + Sex + Error(SampleID)	1, 48	0.13	1.58
ITGAM	ENSG00000169896	OID21071	P11215	Neurology	Sex	2.15e-01	7.17e-01	0.032	-0.062	Non-significant	NPX ~ NSS_17_c * Age_c + ANO_c + Miglustat + Sex + Error(SampleID)	1, 48	0.13	1.58
PLXNB3	ENSG00000198753	OID20160	Q9ULL4	Cardiometabolic	Sex	2.17e-01	7.17e-01	0.034	0.06	Non-significant	NPX ~ NSS_17_c * Age_c + ANO_c + Miglustat + Sex + Error(SampleID)	1, 45	0.11	1.57
ASPN	ENSG00000106819	OID30315	Q9BXN1	Cardiometabolic_II	Sex	1.91e-01	7.17e-01	0.036	0.058	Non-significant	NPX ~ NSS_17_c * Age_c + ANO_c + Miglustat + Sex + Error(SampleID)	1, 47	0.10	1.76
CD93	ENSG00000125810	OID20397	Q9NPY3	Cardiometabolic	Sex	2.02e-01	7.17e-01	0.034	0.057	Non-significant	NPX ~ NSS_17_c * Age_c + ANO_c + Miglustat + Sex + Error(SampleID)	1, 48	0.10	1.68
CD244	ENSG00000122223	OID20628	Q9BZW8	Inflammation	Sex	2.00e-01	7.17e-01	0.035	-0.057	Non-significant	NPX ~ NSS_17_c * Age_c + ANO_c + Miglustat + Sex + Error(SampleID)	1, 47	0.10	1.69
SUSD2	ENSG00000099994	OID21098	Q9UGT4	Neurology	Sex	2.18e-01	7.17e-01	0.031	-0.055	Non-significant	NPX ~ NSS_17_c * Age_c + ANO_c + Miglustat + Sex + Error(SampleID)	1, 48	0.10	1.56
CPB2	ENSG00000080618	OID30734	Q96IY4	Inflammation_II	Sex	2.10e-01	7.17e-01	0.033	-0.053	Non-significant	NPX ~ NSS_17_c * Age_c + ANO_c + Miglustat + Sex + Error(SampleID)	1, 47	0.09	1.61
CD300LG	ENSG00000161649	OID21130	Q6UXG3	Neurology	Sex	2.16e-01	7.17e-01	0.032	-0.052	Non-significant	NPX ~ NSS_17_c * Age_c + ANO_c + Miglustat + Sex + Error(SampleID)	1, 48	0.09	1.57
CD209	ENSG00000090659	OID20262	Q9NNX6	Cardiometabolic	Sex	1.91e-01	7.17e-01	0.035	-0.052	Non-significant	NPX ~ NSS_17_c * Age_c + ANO_c + Miglustat + Sex + Error(SampleID)	1, 48	0.08	1.76
TGFBR2	ENSG00000163513	OID21493	P37173	Oncology	Sex	2.02e-01	7.17e-01	0.034	-0.048	Non-significant	NPX ~ NSS_17_c * Age_c + ANO_c + Miglustat + Sex + Error(SampleID)	1, 48	0.07	1.67
RNASE4	ENSG00000258818	OID30705	P34096	Inflammation_II	Sex	2.00e-01	7.17e-01	0.034	-0.04	Non-significant	NPX ~ NSS_17_c * Age_c + ANO_c + Miglustat + Sex + Error(SampleID)	1, 48	0.05	1.69
PTH1R	ENSG00000160801	OID20571	Q03431	Inflammation	ANO_c	4.49e-01	7.17e-01	0.013	0.011	Non-significant	NPX ~ NSS_17_c * Age_c + ANO_c + Miglustat + Sex + Error(SampleID)	1, 44	0.16	0.58
TSPAN15	ENSG00000099282	OID30095	O95858	Cardiometabolic_II	NSS_17_c	2.30e-01	7.18e-01	0.03	-0.023	Non-significant	NPX ~ NSS_17_c * Age_c + ANO_c + Miglustat + Sex + Error(SampleID)	1, 48	1.23	1.48
GLI2	ENSG00000074047	OID30429	P10070	Inflammation_II	NSS_17_c	2.30e-01	7.18e-01	0.03	-0.021	Non-significant	NPX ~ NSS_17_c * Age_c + ANO_c + Miglustat + Sex + Error(SampleID)	1, 48	1.02	1.48
OPHN1	ENSG00000079482	OID31087	O60890	Neurology_II	NSS_17_c	2.32e-01	7.18e-01	0.03	-0.021	Non-significant	NPX ~ NSS_17_c * Age_c + ANO_c + Miglustat + Sex + Error(SampleID)	1, 48	1.03	1.47
GPHA2	ENSG00000149735	OID31437	Q96T91	Oncology_II	NSS_17_c	2.32e-01	7.18e-01	0.03	-0.018	Non-significant	NPX ~ NSS_17_c * Age_c + ANO_c + Miglustat + Sex + Error(SampleID)	1, 48	0.77	1.47
S100A14	ENSG00000189334	OID30987	Q9HCY8	Neurology_II	NSS_17_c	2.31e-01	7.18e-01	0.03	-0.018	Non-significant	NPX ~ NSS_17_c * Age_c + ANO_c + Miglustat + Sex + Error(SampleID)	1, 48	0.73	1.47
CD3D	ENSG00000167286	OID30827	P04234	Neurology_II	NSS_17_c	2.31e-01	7.18e-01	0.03	-0.015	Non-significant	NPX ~ NSS_17_c * Age_c + ANO_c + Miglustat + Sex + Error(SampleID)	1, 48	0.57	1.47
PBXIP1	ENSG00000163346	OID31435	Q96AQ6	Oncology_II	NSS_17_c	2.32e-01	7.18e-01	0.03	-0.011	Non-significant	NPX ~ NSS_17_c * Age_c + ANO_c + Miglustat + Sex + Error(SampleID)	1, 48	0.29	1.46
JAM2	ENSG00000154721	OID21064	P57087	Neurology	NSS_17_c	2.31e-01	7.18e-01	0.03	-0.006	Non-significant	NPX ~ NSS_17_c * Age_c + ANO_c + Miglustat + Sex + Error(SampleID)	1, 48	0.07	1.47
TGFBR2	ENSG00000163513	OID21493	P37173	Oncology	NSS_17_c	2.32e-01	7.18e-01	0.03	0.005	Non-significant	NPX ~ NSS_17_c * Age_c + ANO_c + Miglustat + Sex + Error(SampleID)	1, 48	0.07	1.47
USO1	ENSG00000138768	OID21367	O60763	Oncology	NSS_17_c	2.32e-01	7.18e-01	0.032	0.019	Non-significant	NPX ~ NSS_17_c * Age_c + ANO_c + Miglustat + Sex + Error(SampleID)	1, 45	0.83	1.46
FADD	ENSG00000168040	OID20151	Q13158	Cardiometabolic	NSS_17_c	2.33e-01	7.18e-01	0.032	0.017	Non-significant	NPX ~ NSS_17_c * Age_c + ANO_c + Miglustat + Sex + Error(SampleID)	1, 45	0.67	1.46
WIF1	ENSG00000156076	OID21464	Q9Y5W5	Oncology	ANO_c	4.50e-01	7.18e-01	0.012	0.011	Non-significant	NPX ~ NSS_17_c * Age_c + ANO_c + Miglustat + Sex + Error(SampleID)	1, 47	0.19	0.58
GP1BB	ENSG00000203618	OID30174	P13224	Cardiometabolic_II	Miglustat	2.31e-01	7.18e-01	0.03	0.25	Non-significant	NPX ~ NSS_17_c * Age_c + ANO_c + Miglustat + Sex + Error(SampleID)	1, 48	2.08	1.47
TK1	ENSG00000167900	OID31294	P04183	Oncology_II	Miglustat	2.31e-01	7.18e-01	0.031	-0.162	Non-significant	NPX ~ NSS_17_c * Age_c + ANO_c + Miglustat + Sex + Error(SampleID)	1, 46	0.82	1.47
PCYT2	ENSG00000185813	OID31519	Q99447	Oncology_II	Miglustat	2.31e-01	7.18e-01	0.03	-0.146	Non-significant	NPX ~ NSS_17_c * Age_c + ANO_c + Miglustat + Sex + Error(SampleID)	1, 48	0.71	1.47
CCL21	ENSG00000137077	OID20686	O00585	Inflammation	Miglustat	2.31e-01	7.18e-01	0.03	-0.117	Non-significant	NPX ~ NSS_17_c * Age_c + ANO_c + Miglustat + Sex + Error(SampleID)	1, 48	0.46	1.47
PSMD1	ENSG00000173692	OID31058	Q99460	Neurology_II	Sex	2.19e-01	7.18e-01	0.031	-0.328	Non-significant	NPX ~ NSS_17_c * Age_c + ANO_c + Miglustat + Sex + Error(SampleID)	1, 48	3.60	1.55
RGS10	ENSG00000148908	OID30999	O43665	Neurology_II	Sex	2.20e-01	7.18e-01	0.031	0.216	Non-significant	NPX ~ NSS_17_c * Age_c + ANO_c + Miglustat + Sex + Error(SampleID)	1, 48	1.57	1.55
RAB44	ENSG00000255587	OID31346	Q7Z6P3	Oncology_II	Sex	2.19e-01	7.18e-01	0.031	-0.208	Non-significant	NPX ~ NSS_17_c * Age_c + ANO_c + Miglustat + Sex + Error(SampleID)	1, 48	1.44	1.55
RCC1	ENSG00000180198	OID31356	P18754	Oncology_II	Sex	2.20e-01	7.18e-01	0.031	0.15	Non-significant	NPX ~ NSS_17_c * Age_c + ANO_c + Miglustat + Sex + Error(SampleID)	1, 48	0.75	1.55
SMAD5	ENSG00000113658	OID21353	Q99717	Oncology	Sex	2.19e-01	7.18e-01	0.033	0.07	Non-significant	NPX ~ NSS_17_c * Age_c + ANO_c + Miglustat + Sex + Error(SampleID)	1, 45	0.16	1.55
PLAU	ENSG00000122861	OID21124	P00749	Neurology	Sex	2.20e-01	7.18e-01	0.031	-0.057	Non-significant	NPX ~ NSS_17_c * Age_c + ANO_c + Miglustat + Sex + Error(SampleID)	1, 48	0.11	1.55
F7	ENSG00000057593	OID20372	P08709	Cardiometabolic	Sex	2.19e-01	7.18e-01	0.031	-0.052	Non-significant	NPX ~ NSS_17_c * Age_c + ANO_c + Miglustat + Sex + Error(SampleID)	1, 48	0.09	1.55
ROBO2	ENSG00000185008	OID21007	Q9HCK4	Neurology	Sex	2.20e-01	7.18e-01	0.031	-0.046	Non-significant	NPX ~ NSS_17_c * Age_c + ANO_c + Miglustat + Sex + Error(SampleID)	1, 48	0.07	1.55
COL2A1	ENSG00000139219	OID30286	P02458	Cardiometabolic_II	NSS_17_c	2.33e-01	7.18e-01	0.03	0.021	Non-significant	NPX ~ NSS_17_c * Age_c + ANO_c + Miglustat + Sex + Error(SampleID)	1, 48	1.05	1.46
FOXO3	ENSG00000118689	OID21271	O43524	Oncology	Miglustat	2.32e-01	7.18e-01	0.033	0.461	Non-significant	NPX ~ NSS_17_c * Age_c + ANO_c + Miglustat + Sex + Error(SampleID)	1, 43	5.97	1.47
OGFR	ENSG00000060491	OID21360	Q9NZT2	Oncology	Miglustat	2.33e-01	7.18e-01	0.032	-0.152	Non-significant	NPX ~ NSS_17_c * Age_c + ANO_c + Miglustat + Sex + Error(SampleID)	1, 45	0.71	1.46
TIMM8A	ENSG00000126953	OID31143	O60220	Neurology_II	Miglustat	2.32e-01	7.18e-01	0.03	0.098	Non-significant	NPX ~ NSS_17_c * Age_c + ANO_c + Miglustat + Sex + Error(SampleID)	1, 48	0.32	1.46
ANG	ENSG00000214274	OID20403	P03950	Cardiometabolic	Miglustat	2.33e-01	7.18e-01	0.03	-0.058	Non-significant	NPX ~ NSS_17_c * Age_c + ANO_c + Miglustat + Sex + Error(SampleID)	1, 48	0.11	1.46
INSR	ENSG00000171105	OID30566	P06213	Inflammation_II	Miglustat	2.32e-01	7.18e-01	0.03	-0.054	Non-significant	NPX ~ NSS_17_c * Age_c + ANO_c + Miglustat + Sex + Error(SampleID)	1, 48	0.10	1.46
ITGB1BP1	ENSG00000119185	OID21268	O14713	Oncology	Miglustat	2.33e-01	7.18e-01	0.033	0.204	Non-significant	NPX ~ NSS_17_c * Age_c + ANO_c + Miglustat + Sex + Error(SampleID)	1, 43	1.18	1.46
KLK7	ENSG00000169035	OID30652	P49862	Inflammation_II	Age_c	5.70e-01	7.19e-01	0.007	0.007	Non-significant	NPX ~ NSS_17_c * Age_c + ANO_c + Miglustat + Sex + Error(SampleID)	1, 48	0.26	0.33
GAGE2A	ENSG00000189064	OID31199	Q6NT46	Oncology_II	Sex	2.21e-01	7.19e-01	0.031	-0.235	Non-significant	NPX ~ NSS_17_c * Age_c + ANO_c + Miglustat + Sex + Error(SampleID)	1, 48	1.86	1.54
CASP3	ENSG00000164305	OID20305	P42574	Cardiometabolic	Sex	2.22e-01	7.19e-01	0.031	-0.183	Non-significant	NPX ~ NSS_17_c * Age_c + ANO_c + Miglustat + Sex + Error(SampleID)	1, 48	1.13	1.53
NXPH3	ENSG00000182575	OID30565	O95157	Inflammation_II	Sex	2.22e-01	7.19e-01	0.031	-0.17	Non-significant	NPX ~ NSS_17_c * Age_c + ANO_c + Miglustat + Sex + Error(SampleID)	1, 48	0.97	1.53
EPCAM	ENSG00000119888	OID20743	P16422	Inflammation	Sex	2.22e-01	7.19e-01	0.031	-0.163	Non-significant	NPX ~ NSS_17_c * Age_c + ANO_c + Miglustat + Sex + Error(SampleID)	1, 48	0.89	1.53
BAG4	ENSG00000156735	OID30474	O95429	Inflammation_II	Sex	2.23e-01	7.19e-01	0.031	-0.158	Non-significant	NPX ~ NSS_17_c * Age_c + ANO_c + Miglustat + Sex + Error(SampleID)	1, 48	0.84	1.53
KIAA2013	ENSG00000116685	OID31392	Q8IYS2	Oncology_II	Sex	2.23e-01	7.19e-01	0.031	-0.151	Non-significant	NPX ~ NSS_17_c * Age_c + ANO_c + Miglustat + Sex + Error(SampleID)	1, 48	0.78	1.52
DEFB103A_DEFB103B		OID30534	P81534	Inflammation_II	Sex	2.22e-01	7.19e-01	0.031	-0.146	Non-significant	NPX ~ NSS_17_c * Age_c + ANO_c + Miglustat + Sex + Error(SampleID)	1, 48	0.72	1.53
PALM2		OID31096	Q8IXS6	Neurology_II	Sex	2.23e-01	7.19e-01	0.031	0.116	Non-significant	NPX ~ NSS_17_c * Age_c + ANO_c + Miglustat + Sex + Error(SampleID)	1, 48	0.45	1.53
NACC1	ENSG00000160877	OID31393	Q96RE7	Oncology_II	Sex	2.22e-01	7.19e-01	0.031	-0.111	Non-significant	NPX ~ NSS_17_c * Age_c + ANO_c + Miglustat + Sex + Error(SampleID)	1, 48	0.42	1.53
NTF3	ENSG00000185652	OID20591	P20783	Inflammation	Sex	2.22e-01	7.19e-01	0.034	-0.094	Non-significant	NPX ~ NSS_17_c * Age_c + ANO_c + Miglustat + Sex + Error(SampleID)	1, 44	0.27	1.54
CRELD2	ENSG00000184164	OID20751	Q6UXH1	Inflammation	Sex	2.21e-01	7.19e-01	0.031	-0.08	Non-significant	NPX ~ NSS_17_c * Age_c + ANO_c + Miglustat + Sex + Error(SampleID)	1, 48	0.21	1.54
TNFRSF10A	ENSG00000104689	OID20967	O00220	Neurology	Sex	2.23e-01	7.19e-01	0.032	-0.062	Non-significant	NPX ~ NSS_17_c * Age_c + ANO_c + Miglustat + Sex + Error(SampleID)	1, 46	0.13	1.53
LAMP2	ENSG00000005893	OID21035	P13473	Neurology	ANO_c	4.51e-01	7.19e-01	0.012	0.005	Non-significant	NPX ~ NSS_17_c * Age_c + ANO_c + Miglustat + Sex + Error(SampleID)	1, 48	0.04	0.58
PRKD2	ENSG00000105287	OID30140	Q9BZL6	Cardiometabolic_II	ANO_c	4.51e-01	7.19e-01	0.012	0.016	Non-significant	NPX ~ NSS_17_c * Age_c + ANO_c + Miglustat + Sex + Error(SampleID)	1, 48	0.42	0.58
MRPL52	ENSG00000172590	OID31239	Q86TS9	Oncology_II	NSS_17_c:Age_c	5.92e-01	7.19e-01	0.006	0	Non-significant	NPX ~ NSS_17_c * Age_c + ANO_c + Miglustat + Sex + Error(SampleID)	1, 48	0.12	0.29
ZPR1	ENSG00000109917	OID30801	O75312	Neurology_II	NSS_17_c:Age_c	5.92e-01	7.19e-01	0.006	-0.001	Non-significant	NPX ~ NSS_17_c * Age_c + ANO_c + Miglustat + Sex + Error(SampleID)	1, 48	1.87	0.29
XCL1	ENSG00000143184	OID21398	P47992	Oncology	Age_c	5.71e-01	7.19e-01	0.007	-0.017	Non-significant	NPX ~ NSS_17_c * Age_c + ANO_c + Miglustat + Sex + Error(SampleID)	1, 47	1.42	0.32
C1R	ENSG00000159403	OID30753	P00736	Inflammation_II	Age_c	5.71e-01	7.19e-01	0.007	-0.002	Non-significant	NPX ~ NSS_17_c * Age_c + ANO_c + Miglustat + Sex + Error(SampleID)	1, 47	0.03	0.32
NFIC	ENSG00000141905	OID30988	P08651	Neurology_II	ANO_c	4.52e-01	7.19e-01	0.012	0.016	Non-significant	NPX ~ NSS_17_c * Age_c + ANO_c + Miglustat + Sex + Error(SampleID)	1, 48	0.38	0.58
PRUNE2	ENSG00000106772	OID31270	Q8WUY3	Oncology_II	Sex	2.24e-01	7.19e-01	0.032	0.154	Non-significant	NPX ~ NSS_17_c * Age_c + ANO_c + Miglustat + Sex + Error(SampleID)	1, 46	0.77	1.52
FAM20A	ENSG00000108950	OID30348	Q96MK3	Cardiometabolic_II	Sex	2.24e-01	7.19e-01	0.031	0.061	Non-significant	NPX ~ NSS_17_c * Age_c + ANO_c + Miglustat + Sex + Error(SampleID)	1, 47	0.12	1.52
CHIT1	ENSG00000133063	OID20312	Q13231	Cardiometabolic	NSS_17_c	2.34e-01	7.19e-01	0.029	0.046	Non-significant	NPX ~ NSS_17_c * Age_c + ANO_c + Miglustat + Sex + Error(SampleID)	1, 48	5.18	1.45
CRYGD	ENSG00000118231	OID31144	P07320	Neurology_II	NSS_17_c	2.34e-01	7.19e-01	0.029	0.023	Non-significant	NPX ~ NSS_17_c * Age_c + ANO_c + Miglustat + Sex + Error(SampleID)	1, 48	1.22	1.45
KLB	ENSG00000134962	OID20888	Q86Z14	Neurology	NSS_17_c	2.35e-01	7.19e-01	0.032	0.019	Non-significant	NPX ~ NSS_17_c * Age_c + ANO_c + Miglustat + Sex + Error(SampleID)	1, 44	0.85	1.45
INSL4	ENSG00000120211	OID31370	Q14641	Oncology_II	NSS_17_c	2.34e-01	7.19e-01	0.029	-0.019	Non-significant	NPX ~ NSS_17_c * Age_c + ANO_c + Miglustat + Sex + Error(SampleID)	1, 48	0.89	1.45
HSBP1	ENSG00000230989	OID30232	O75506	Cardiometabolic_II	NSS_17_c	2.34e-01	7.19e-01	0.029	0.017	Non-significant	NPX ~ NSS_17_c * Age_c + ANO_c + Miglustat + Sex + Error(SampleID)	1, 48	0.67	1.45
TBL1X	ENSG00000101849	OID21220	O60907	Oncology	NSS_17_c	2.35e-01	7.19e-01	0.033	0.015	Non-significant	NPX ~ NSS_17_c * Age_c + ANO_c + Miglustat + Sex + Error(SampleID)	1, 43	0.43	1.45
OPTC	ENSG00000188770	OID21362	Q9UBM4	Oncology	NSS_17_c	2.35e-01	7.19e-01	0.031	0.01	Non-significant	NPX ~ NSS_17_c * Age_c + ANO_c + Miglustat + Sex + Error(SampleID)	1, 45	0.23	1.45
NEO1	ENSG00000067141	OID31066	Q92859	Neurology_II	NSS_17_c	2.35e-01	7.19e-01	0.029	-0.004	Non-significant	NPX ~ NSS_17_c * Age_c + ANO_c + Miglustat + Sex + Error(SampleID)	1, 48	0.03	1.45
PROS1	ENSG00000184500	OID30737	P07225	Inflammation_II	NSS_17_c:Age_c	5.93e-01	7.19e-01	0.006	0	Non-significant	NPX ~ NSS_17_c * Age_c + ANO_c + Miglustat + Sex + Error(SampleID)	1, 47	0.07	0.29
MTDH	ENSG00000147649	OID30538	Q86UE4	Inflammation_II	Age_c	5.72e-01	7.19e-01	0.007	-0.016	Non-significant	NPX ~ NSS_17_c * Age_c + ANO_c + Miglustat + Sex + Error(SampleID)	1, 48	1.51	0.32
TF	ENSG00000091513	OID30783	P02787	Inflammation_II	Age_c	5.72e-01	7.19e-01	0.007	-0.006	Non-significant	NPX ~ NSS_17_c * Age_c + ANO_c + Miglustat + Sex + Error(SampleID)	1, 47	0.16	0.32
TNF	ENSG00000232810	OID21237	P01375	Oncology	ANO_c	4.52e-01	7.20e-01	0.013	0.029	Non-significant	NPX ~ NSS_17_c * Age_c + ANO_c + Miglustat + Sex + Error(SampleID)	1, 43	0.99	0.58
RCOR1	ENSG00000089902	OID20073	Q9UKL0	Cardiometabolic	ANO_c	4.52e-01	7.20e-01	0.013	0.026	Non-significant	NPX ~ NSS_17_c * Age_c + ANO_c + Miglustat + Sex + Error(SampleID)	1, 44	0.86	0.58
GSTT2B	ENSG00000133433	OID31097	P0CG30	Neurology_II	ANO_c	4.53e-01	7.20e-01	0.012	-0.047	Non-significant	NPX ~ NSS_17_c * Age_c + ANO_c + Miglustat + Sex + Error(SampleID)	1, 48	3.62	0.57
FCRL5	ENSG00000143297	OID21111	Q96RD9	Neurology	ANO_c	4.53e-01	7.20e-01	0.012	-0.018	Non-significant	NPX ~ NSS_17_c * Age_c + ANO_c + Miglustat + Sex + Error(SampleID)	1, 48	0.55	0.57
SPRED2	ENSG00000198369	OID30423	Q7Z698	Inflammation_II	ANO_c	4.52e-01	7.20e-01	0.012	-0.016	Non-significant	NPX ~ NSS_17_c * Age_c + ANO_c + Miglustat + Sex + Error(SampleID)	1, 48	0.42	0.57
RET	ENSG00000165731	OID21346	P07949	Oncology	NSS_17_c:Age_c	5.93e-01	7.20e-01	0.006	0	Non-significant	NPX ~ NSS_17_c * Age_c + ANO_c + Miglustat + Sex + Error(SampleID)	1, 45	0.17	0.29
AZI2	ENSG00000163512	OID31056	Q9H6S1	Neurology_II	Sex	2.24e-01	7.20e-01	0.031	-0.118	Non-significant	NPX ~ NSS_17_c * Age_c + ANO_c + Miglustat + Sex + Error(SampleID)	1, 48	0.47	1.52
ITGB5	ENSG00000082781	OID21522	P18084	Oncology	NSS_17_c:Age_c	5.94e-01	7.20e-01	0.006	0	Non-significant	NPX ~ NSS_17_c * Age_c + ANO_c + Miglustat + Sex + Error(SampleID)	1, 48	0.07	0.29
SNX18	ENSG00000178996	OID31476	Q96RF0	Oncology_II	NSS_17_c	2.36e-01	7.21e-01	0.029	-0.017	Non-significant	NPX ~ NSS_17_c * Age_c + ANO_c + Miglustat + Sex + Error(SampleID)	1, 48	0.74	1.44
CHRDL2	ENSG00000054938	OID20223	Q6WN34	Cardiometabolic	NSS_17_c	2.36e-01	7.21e-01	0.031	-0.015	Non-significant	NPX ~ NSS_17_c * Age_c + ANO_c + Miglustat + Sex + Error(SampleID)	1, 45	0.52	1.44
IKBKG	ENSG00000269335	OID20544	Q9Y6K9	Inflammation	ANO_c	4.54e-01	7.21e-01	0.013	0.025	Non-significant	NPX ~ NSS_17_c * Age_c + ANO_c + Miglustat + Sex + Error(SampleID)	1, 44	0.79	0.57
CCL19	ENSG00000172724	OID21030	Q99731	Neurology	Sex	2.25e-01	7.21e-01	0.031	0.087	Non-significant	NPX ~ NSS_17_c * Age_c + ANO_c + Miglustat + Sex + Error(SampleID)	1, 48	0.26	1.51
SAT1	ENSG00000130066	OID30111	P21673	Cardiometabolic_II	NSS_17_c:Age_c	5.96e-01	7.21e-01	0.006	-0.001	Non-significant	NPX ~ NSS_17_c * Age_c + ANO_c + Miglustat + Sex + Error(SampleID)	1, 48	1.39	0.29
MSLNL	ENSG00000162006	OID30939	Q96KJ4	Neurology_II	NSS_17_c:Age_c	5.95e-01	7.21e-01	0.006	0.001	Non-significant	NPX ~ NSS_17_c * Age_c + ANO_c + Miglustat + Sex + Error(SampleID)	1, 47	1.18	0.29
VEGFC	ENSG00000150630	OID21524	P49767	Oncology	NSS_17_c:Age_c	5.95e-01	7.21e-01	0.006	0.001	Non-significant	NPX ~ NSS_17_c * Age_c + ANO_c + Miglustat + Sex + Error(SampleID)	1, 48	0.64	0.29
VEGFB	ENSG00000173511	OID30554	P49765	Inflammation_II	Age_c	5.74e-01	7.22e-01	0.007	-0.005	Non-significant	NPX ~ NSS_17_c * Age_c + ANO_c + Miglustat + Sex + Error(SampleID)	1, 48	0.17	0.32
PSCA	ENSG00000167653	OID31493	O43653	Oncology_II	NSS_17_c	2.37e-01	7.22e-01	0.029	0.074	Non-significant	NPX ~ NSS_17_c * Age_c + ANO_c + Miglustat + Sex + Error(SampleID)	1, 48	13.21	1.43
TEX33		OID31280	O43247	Oncology_II	NSS_17_c	2.41e-01	7.22e-01	0.03	0.063	Non-significant	NPX ~ NSS_17_c * Age_c + ANO_c + Miglustat + Sex + Error(SampleID)	1, 46	9.13	1.41
TARM1	ENSG00000248385	OID30937	B6A8C7	Neurology_II	NSS_17_c	2.40e-01	7.22e-01	0.029	0.048	Non-significant	NPX ~ NSS_17_c * Age_c + ANO_c + Miglustat + Sex + Error(SampleID)	1, 47	5.47	1.42
KLK12	ENSG00000186474	OID21201	Q9UKR0	Oncology	NSS_17_c	2.39e-01	7.22e-01	0.032	0.046	Non-significant	NPX ~ NSS_17_c * Age_c + ANO_c + Miglustat + Sex + Error(SampleID)	1, 43	3.88	1.43
REXO2	ENSG00000076043	OID30075	Q9Y3B8	Cardiometabolic_II	NSS_17_c	2.40e-01	7.22e-01	0.029	-0.032	Non-significant	NPX ~ NSS_17_c * Age_c + ANO_c + Miglustat + Sex + Error(SampleID)	1, 48	2.50	1.42
SULT1A1	ENSG00000196502	OID21031	P50225	Neurology	NSS_17_c	2.41e-01	7.22e-01	0.029	0.02	Non-significant	NPX ~ NSS_17_c * Age_c + ANO_c + Miglustat + Sex + Error(SampleID)	1, 48	1.02	1.41
SNED1	ENSG00000162804	OID30205	Q8TER0	Cardiometabolic_II	NSS_17_c	2.40e-01	7.22e-01	0.029	0.02	Non-significant	NPX ~ NSS_17_c * Age_c + ANO_c + Miglustat + Sex + Error(SampleID)	1, 48	0.96	1.41
CPXM1	ENSG00000088882	OID21479	Q96SM3	Oncology	NSS_17_c	2.38e-01	7.22e-01	0.029	0.019	Non-significant	NPX ~ NSS_17_c * Age_c + ANO_c + Miglustat + Sex + Error(SampleID)	1, 48	0.91	1.43
LYPD8	ENSG00000259823	OID21251	Q6UX82	Oncology	NSS_17_c	2.41e-01	7.22e-01	0.032	0.017	Non-significant	NPX ~ NSS_17_c * Age_c + ANO_c + Miglustat + Sex + Error(SampleID)	1, 43	0.51	1.42
KRT5	ENSG00000186081	OID20860	P13647	Neurology	NSS_17_c	2.39e-01	7.22e-01	0.031	-0.016	Non-significant	NPX ~ NSS_17_c * Age_c + ANO_c + Miglustat + Sex + Error(SampleID)	1, 44	0.57	1.43
MAN2B2	ENSG00000013288	OID30306	Q9Y2E5	Cardiometabolic_II	NSS_17_c	2.39e-01	7.22e-01	0.029	-0.012	Non-significant	NPX ~ NSS_17_c * Age_c + ANO_c + Miglustat + Sex + Error(SampleID)	1, 47	0.35	1.43
PDCD6	ENSG00000249915	OID20163	O75340	Cardiometabolic	NSS_17_c	2.40e-01	7.22e-01	0.031	-0.012	Non-significant	NPX ~ NSS_17_c * Age_c + ANO_c + Miglustat + Sex + Error(SampleID)	1, 45	0.30	1.42
ANGPTL4	ENSG00000167772	OID20703	Q9BY76	Inflammation	NSS_17_c	2.38e-01	7.22e-01	0.029	0.011	Non-significant	NPX ~ NSS_17_c * Age_c + ANO_c + Miglustat + Sex + Error(SampleID)	1, 48	0.29	1.43
APOC1	ENSG00000130208	OID30749	P02654	Inflammation_II	NSS_17_c	2.38e-01	7.22e-01	0.029	-0.009	Non-significant	NPX ~ NSS_17_c * Age_c + ANO_c + Miglustat + Sex + Error(SampleID)	1, 47	0.20	1.43
CD48	ENSG00000117091	OID20692	P09326	Inflammation	NSS_17_c	2.37e-01	7.22e-01	0.029	0.008	Non-significant	NPX ~ NSS_17_c * Age_c + ANO_c + Miglustat + Sex + Error(SampleID)	1, 48	0.16	1.43
ANXA11	ENSG00000122359	OID20583	P50995	Inflammation	NSS_17_c	2.38e-01	7.22e-01	0.032	0.005	Non-significant	NPX ~ NSS_17_c * Age_c + ANO_c + Miglustat + Sex + Error(SampleID)	1, 44	0.05	1.43
NUB1	ENSG00000013374	OID20510	Q9Y5A7	Inflammation	NSS_17_c	2.41e-01	7.22e-01	0.031	0.02	Non-significant	NPX ~ NSS_17_c * Age_c + ANO_c + Miglustat + Sex + Error(SampleID)	1, 44	0.89	1.41
HPCAL1	ENSG00000115756	OID20615	P37235	Inflammation	Sex	2.25e-01	7.22e-01	0.031	-0.106	Non-significant	NPX ~ NSS_17_c * Age_c + ANO_c + Miglustat + Sex + Error(SampleID)	1, 47	0.38	1.51
SSC4D	ENSG00000146700	OID20182	Q8WTU2	Cardiometabolic	ANO_c	4.55e-01	7.22e-01	0.012	0.05	Non-significant	NPX ~ NSS_17_c * Age_c + ANO_c + Miglustat + Sex + Error(SampleID)	1, 45	3.65	0.57
NFYA	ENSG00000001167	OID30134	P23511	Cardiometabolic_II	ANO_c	4.55e-01	7.22e-01	0.012	0.017	Non-significant	NPX ~ NSS_17_c * Age_c + ANO_c + Miglustat + Sex + Error(SampleID)	1, 48	0.46	0.57
MENT		OID30595	Q9BUN1	Inflammation_II	ANO_c	4.55e-01	7.22e-01	0.012	0.006	Non-significant	NPX ~ NSS_17_c * Age_c + ANO_c + Miglustat + Sex + Error(SampleID)	1, 48	0.06	0.57
MAX	ENSG00000125952	OID20877	P61244	Neurology	ANO_c	4.56e-01	7.22e-01	0.013	0.028	Non-significant	NPX ~ NSS_17_c * Age_c + ANO_c + Miglustat + Sex + Error(SampleID)	1, 44	1.14	0.57
USO1	ENSG00000138768	OID21367	O60763	Oncology	Sex	2.26e-01	7.22e-01	0.032	-0.16	Non-significant	NPX ~ NSS_17_c * Age_c + ANO_c + Miglustat + Sex + Error(SampleID)	1, 45	0.83	1.51
FRMD7	ENSG00000165694	OID30898	Q6ZUT3	Neurology_II	NSS_17_c:Age_c	5.96e-01	7.22e-01	0.006	-0.001	Non-significant	NPX ~ NSS_17_c * Age_c + ANO_c + Miglustat + Sex + Error(SampleID)	1, 47	0.54	0.28
FGF9	ENSG00000102678	OID31193	P31371	Oncology_II	Age_c	5.75e-01	7.22e-01	0.007	-0.032	Non-significant	NPX ~ NSS_17_c * Age_c + ANO_c + Miglustat + Sex + Error(SampleID)	1, 48	5.95	0.32
GIPC2	ENSG00000137960	OID31153	Q8TF65	Neurology_II	ANO_c	4.58e-01	7.23e-01	0.012	0.018	Non-significant	NPX ~ NSS_17_c * Age_c + ANO_c + Miglustat + Sex + Error(SampleID)	1, 48	0.55	0.56
ISLR2	ENSG00000167178	OID20889	Q6UXK2	Neurology	ANO_c	4.58e-01	7.23e-01	0.013	0.013	Non-significant	NPX ~ NSS_17_c * Age_c + ANO_c + Miglustat + Sex + Error(SampleID)	1, 44	0.27	0.56
AMY1A_AMY1B_AMY1C		OID30707	P0DUB6_P0DTE7_P0DTE8	Inflammation_II	ANO_c	4.58e-01	7.23e-01	0.012	-0.013	Non-significant	NPX ~ NSS_17_c * Age_c + ANO_c + Miglustat + Sex + Error(SampleID)	1, 48	0.28	0.56
HTRA2	ENSG00000115317	OID21471	O43464	Oncology	ANO_c	4.58e-01	7.23e-01	0.012	0.013	Non-significant	NPX ~ NSS_17_c * Age_c + ANO_c + Miglustat + Sex + Error(SampleID)	1, 48	0.27	0.56
KEL	ENSG00000197993	OID20881	P23276	Neurology	ANO_c	4.58e-01	7.23e-01	0.013	-0.013	Non-significant	NPX ~ NSS_17_c * Age_c + ANO_c + Miglustat + Sex + Error(SampleID)	1, 44	0.25	0.56
LGALS1	ENSG00000100097	OID20154	P09382	Cardiometabolic	ANO_c	4.58e-01	7.23e-01	0.012	0.012	Non-significant	NPX ~ NSS_17_c * Age_c + ANO_c + Miglustat + Sex + Error(SampleID)	1, 45	0.23	0.56
MRC1	ENSG00000260314	OID30694	P22897	Inflammation_II	ANO_c	4.58e-01	7.23e-01	0.012	0.01	Non-significant	NPX ~ NSS_17_c * Age_c + ANO_c + Miglustat + Sex + Error(SampleID)	1, 48	0.18	0.56
CD84	ENSG00000066294	OID20607	Q9UIB8	Inflammation	ANO_c	4.57e-01	7.23e-01	0.013	0.01	Non-significant	NPX ~ NSS_17_c * Age_c + ANO_c + Miglustat + Sex + Error(SampleID)	1, 44	0.13	0.56
PIK3AP1	ENSG00000155629	OID20587	Q6ZUJ8	Inflammation	NSS_17_c	2.42e-01	7.23e-01	0.031	0.026	Non-significant	NPX ~ NSS_17_c * Age_c + ANO_c + Miglustat + Sex + Error(SampleID)	1, 44	1.51	1.41
DECR1	ENSG00000104325	OID20579	Q16698	Inflammation	NSS_17_c	2.42e-01	7.23e-01	0.031	0.018	Non-significant	NPX ~ NSS_17_c * Age_c + ANO_c + Miglustat + Sex + Error(SampleID)	1, 44	0.71	1.41
DNAJB14	ENSG00000164031	OID31434	Q8TBM8	Oncology_II	NSS_17_c	2.42e-01	7.23e-01	0.028	0.014	Non-significant	NPX ~ NSS_17_c * Age_c + ANO_c + Miglustat + Sex + Error(SampleID)	1, 48	0.51	1.40
INHBB	ENSG00000163083	OID30625	P09529	Inflammation_II	NSS_17_c	2.42e-01	7.23e-01	0.028	0.012	Non-significant	NPX ~ NSS_17_c * Age_c + ANO_c + Miglustat + Sex + Error(SampleID)	1, 48	0.34	1.40
ZP3	ENSG00000188372	OID30265	P21754	Cardiometabolic_II	Sex	2.27e-01	7.23e-01	0.03	-0.396	Non-significant	NPX ~ NSS_17_c * Age_c + ANO_c + Miglustat + Sex + Error(SampleID)	1, 48	5.41	1.50
CA2	ENSG00000104267	OID21149	P00918	Neurology	Sex	2.27e-01	7.23e-01	0.03	-0.374	Non-significant	NPX ~ NSS_17_c * Age_c + ANO_c + Miglustat + Sex + Error(SampleID)	1, 48	4.83	1.50
FMR1	ENSG00000102081	OID21233	Q06787	Oncology	Sex	2.28e-01	7.23e-01	0.034	-0.373	Non-significant	NPX ~ NSS_17_c * Age_c + ANO_c + Miglustat + Sex + Error(SampleID)	1, 43	4.25	1.50
GABRA4	ENSG00000109158	OID30803	P48169	Neurology_II	Sex	2.30e-01	7.23e-01	0.03	0.327	Non-significant	NPX ~ NSS_17_c * Age_c + ANO_c + Miglustat + Sex + Error(SampleID)	1, 48	3.73	1.48
AGR2	ENSG00000106541	OID20896	O95994	Neurology	Sex	2.31e-01	7.23e-01	0.032	-0.275	Non-significant	NPX ~ NSS_17_c * Age_c + ANO_c + Miglustat + Sex + Error(SampleID)	1, 44	2.39	1.48
RAB27B	ENSG00000041353	OID30354	O00194	Cardiometabolic_II	Sex	2.26e-01	7.23e-01	0.031	-0.268	Non-significant	NPX ~ NSS_17_c * Age_c + ANO_c + Miglustat + Sex + Error(SampleID)	1, 47	2.39	1.50
TRAF2	ENSG00000127191	OID20507	Q12933	Inflammation	Sex	2.32e-01	7.23e-01	0.032	-0.225	Non-significant	NPX ~ NSS_17_c * Age_c + ANO_c + Miglustat + Sex + Error(SampleID)	1, 44	1.63	1.47
CCL28	ENSG00000151882	OID20569	Q9NRJ3	Inflammation	Sex	2.29e-01	7.23e-01	0.033	-0.213	Non-significant	NPX ~ NSS_17_c * Age_c + ANO_c + Miglustat + Sex + Error(SampleID)	1, 44	1.44	1.49
HSPB1	ENSG00000106211	OID20230	P04792	Cardiometabolic	Sex	2.28e-01	7.23e-01	0.032	-0.204	Non-significant	NPX ~ NSS_17_c * Age_c + ANO_c + Miglustat + Sex + Error(SampleID)	1, 45	1.34	1.49
ZNRF4	ENSG00000105428	OID31347	Q8WWF5	Oncology_II	Sex	2.31e-01	7.23e-01	0.03	-0.194	Non-significant	NPX ~ NSS_17_c * Age_c + ANO_c + Miglustat + Sex + Error(SampleID)	1, 48	1.32	1.47
SMNDC1	ENSG00000119953	OID31471	O75940	Oncology_II	Sex	2.30e-01	7.23e-01	0.03	-0.191	Non-significant	NPX ~ NSS_17_c * Age_c + ANO_c + Miglustat + Sex + Error(SampleID)	1, 48	1.27	1.48
DNPEP	ENSG00000123992	OID31118	Q9ULA0	Neurology_II	Sex	2.32e-01	7.23e-01	0.03	-0.187	Non-significant	NPX ~ NSS_17_c * Age_c + ANO_c + Miglustat + Sex + Error(SampleID)	1, 48	1.23	1.47
LRRFIP1	ENSG00000124831	OID31344	Q32MZ4	Oncology_II	Sex	2.30e-01	7.23e-01	0.03	-0.15	Non-significant	NPX ~ NSS_17_c * Age_c + ANO_c + Miglustat + Sex + Error(SampleID)	1, 48	0.78	1.48
FCN1	ENSG00000085265	OID30690	O00602	Inflammation_II	Sex	2.32e-01	7.23e-01	0.03	-0.14	Non-significant	NPX ~ NSS_17_c * Age_c + ANO_c + Miglustat + Sex + Error(SampleID)	1, 48	0.69	1.46
SRC	ENSG00000197122	OID21521	P12931	Oncology	Sex	2.32e-01	7.23e-01	0.03	-0.139	Non-significant	NPX ~ NSS_17_c * Age_c + ANO_c + Miglustat + Sex + Error(SampleID)	1, 48	0.68	1.47
METAP1	ENSG00000164024	OID20815	P53582	Neurology	Sex	2.32e-01	7.23e-01	0.032	0.138	Non-significant	NPX ~ NSS_17_c * Age_c + ANO_c + Miglustat + Sex + Error(SampleID)	1, 44	0.60	1.47
YES1	ENSG00000176105	OID21348	P07947	Oncology	Sex	2.30e-01	7.23e-01	0.032	-0.121	Non-significant	NPX ~ NSS_17_c * Age_c + ANO_c + Miglustat + Sex + Error(SampleID)	1, 45	0.49	1.48
MSLN	ENSG00000102854	OID21380	Q13421	Oncology	Sex	2.32e-01	7.23e-01	0.032	-0.112	Non-significant	NPX ~ NSS_17_c * Age_c + ANO_c + Miglustat + Sex + Error(SampleID)	1, 45	0.42	1.47
CLEC6A	ENSG00000205846	OID21228	Q6EIG7	Oncology	Sex	2.29e-01	7.23e-01	0.033	-0.111	Non-significant	NPX ~ NSS_17_c * Age_c + ANO_c + Miglustat + Sex + Error(SampleID)	1, 43	0.38	1.49
PTPRZ1	ENSG00000106278	OID30343	P23471	Cardiometabolic_II	Sex	2.31e-01	7.23e-01	0.03	-0.11	Non-significant	NPX ~ NSS_17_c * Age_c + ANO_c + Miglustat + Sex + Error(SampleID)	1, 47	0.41	1.47
SCLY	ENSG00000132330	OID21425	Q96I15	Oncology	Sex	2.31e-01	7.23e-01	0.03	0.109	Non-significant	NPX ~ NSS_17_c * Age_c + ANO_c + Miglustat + Sex + Error(SampleID)	1, 47	0.41	1.48
PPM1A	ENSG00000100614	OID21184	P35813	Oncology	Sex	2.30e-01	7.23e-01	0.033	-0.094	Non-significant	NPX ~ NSS_17_c * Age_c + ANO_c + Miglustat + Sex + Error(SampleID)	1, 43	0.27	1.48
MED18	ENSG00000130772	OID21236	Q9BUE0	Oncology	Sex	2.30e-01	7.23e-01	0.033	-0.085	Non-significant	NPX ~ NSS_17_c * Age_c + ANO_c + Miglustat + Sex + Error(SampleID)	1, 43	0.22	1.48
TTR	ENSG00000118271	OID30782	P02766	Inflammation_II	Sex	2.32e-01	7.23e-01	0.03	0.055	Non-significant	NPX ~ NSS_17_c * Age_c + ANO_c + Miglustat + Sex + Error(SampleID)	1, 47	0.11	1.47
A1BG	ENSG00000121410	OID30771	P04217	Inflammation_II	Sex	2.27e-01	7.23e-01	0.031	-0.04	Non-significant	NPX ~ NSS_17_c * Age_c + ANO_c + Miglustat + Sex + Error(SampleID)	1, 47	0.05	1.50
CEACAM16	ENSG00000213892	OID31495	Q2WEN9	Oncology_II	ANO_c	4.59e-01	7.23e-01	0.011	-0.022	Non-significant	NPX ~ NSS_17_c * Age_c + ANO_c + Miglustat + Sex + Error(SampleID)	1, 48	0.78	0.56
SPRR1B	ENSG00000169469	OID31296	P22528	Oncology_II	ANO_c	4.59e-01	7.23e-01	0.012	-0.092	Non-significant	NPX ~ NSS_17_c * Age_c + ANO_c + Miglustat + Sex + Error(SampleID)	1, 46	12.68	0.56
KIR3DL1	ENSG00000167633	OID21185	P43629	Oncology	ANO_c	4.61e-01	7.23e-01	0.013	0.061	Non-significant	NPX ~ NSS_17_c * Age_c + ANO_c + Miglustat + Sex + Error(SampleID)	1, 43	4.39	0.55
PPP1R14A	ENSG00000167641	OID31011	Q96A00	Neurology_II	ANO_c	4.61e-01	7.23e-01	0.011	-0.038	Non-significant	NPX ~ NSS_17_c * Age_c + ANO_c + Miglustat + Sex + Error(SampleID)	1, 48	2.43	0.55
NDRG1	ENSG00000104419	OID20792	Q92597	Neurology	ANO_c	4.61e-01	7.23e-01	0.012	0.036	Non-significant	NPX ~ NSS_17_c * Age_c + ANO_c + Miglustat + Sex + Error(SampleID)	1, 44	1.94	0.55
ATP1B3	ENSG00000069849	OID30065	P54709	Cardiometabolic_II	ANO_c	4.60e-01	7.23e-01	0.011	-0.027	Non-significant	NPX ~ NSS_17_c * Age_c + ANO_c + Miglustat + Sex + Error(SampleID)	1, 48	1.24	0.55
MMP15	ENSG00000102996	OID30299	P51511	Cardiometabolic_II	ANO_c	4.60e-01	7.23e-01	0.012	-0.022	Non-significant	NPX ~ NSS_17_c * Age_c + ANO_c + Miglustat + Sex + Error(SampleID)	1, 47	0.78	0.55
DNAJB14	ENSG00000164031	OID31434	Q8TBM8	Oncology_II	ANO_c	4.61e-01	7.23e-01	0.011	0.017	Non-significant	NPX ~ NSS_17_c * Age_c + ANO_c + Miglustat + Sex + Error(SampleID)	1, 48	0.51	0.55
MSRA	ENSG00000175806	OID21513	Q9UJ68	Oncology	ANO_c	4.61e-01	7.23e-01	0.011	0.014	Non-significant	NPX ~ NSS_17_c * Age_c + ANO_c + Miglustat + Sex + Error(SampleID)	1, 48	0.35	0.55
GADD45GIP1	ENSG00000179271	OID30237	Q8TAE8	Cardiometabolic_II	ANO_c	4.61e-01	7.23e-01	0.011	-0.012	Non-significant	NPX ~ NSS_17_c * Age_c + ANO_c + Miglustat + Sex + Error(SampleID)	1, 48	0.23	0.55
CINP	ENSG00000100865	OID31328	Q9BW66	Oncology_II	ANO_c	4.63e-01	7.23e-01	0.012	-0.055	Non-significant	NPX ~ NSS_17_c * Age_c + ANO_c + Miglustat + Sex + Error(SampleID)	1, 46	4.69	0.55
THTPA	ENSG00000259431	OID31375	Q9BU02	Oncology_II	ANO_c	4.63e-01	7.23e-01	0.011	0.035	Non-significant	NPX ~ NSS_17_c * Age_c + ANO_c + Miglustat + Sex + Error(SampleID)	1, 48	2.12	0.55
ST8SIA1	ENSG00000111728	OID30442	Q92185	Inflammation_II	ANO_c	4.63e-01	7.23e-01	0.011	0.026	Non-significant	NPX ~ NSS_17_c * Age_c + ANO_c + Miglustat + Sex + Error(SampleID)	1, 48	1.18	0.55
CORO6	ENSG00000167549	OID30870	Q6QEF8	Neurology_II	ANO_c	4.63e-01	7.23e-01	0.011	-0.023	Non-significant	NPX ~ NSS_17_c * Age_c + ANO_c + Miglustat + Sex + Error(SampleID)	1, 48	0.92	0.55
SCPEP1	ENSG00000121064	OID30278	Q9HB40	Cardiometabolic_II	ANO_c	4.62e-01	7.23e-01	0.011	0.018	Non-significant	NPX ~ NSS_17_c * Age_c + ANO_c + Miglustat + Sex + Error(SampleID)	1, 48	0.52	0.55
CFHR4	ENSG00000134365	OID30758	Q92496	Inflammation_II	ANO_c	4.62e-01	7.23e-01	0.012	-0.016	Non-significant	NPX ~ NSS_17_c * Age_c + ANO_c + Miglustat + Sex + Error(SampleID)	1, 47	0.36	0.55
AKAP12	ENSG00000131016	OID30571	Q02952	Inflammation_II	ANO_c	4.62e-01	7.23e-01	0.011	-0.011	Non-significant	NPX ~ NSS_17_c * Age_c + ANO_c + Miglustat + Sex + Error(SampleID)	1, 48	0.21	0.55
SPOCK1	ENSG00000152377	OID20924	Q08629	Neurology	ANO_c	4.62e-01	7.23e-01	0.012	0.01	Non-significant	NPX ~ NSS_17_c * Age_c + ANO_c + Miglustat + Sex + Error(SampleID)	1, 46	0.16	0.55
NOTCH2	ENSG00000134250	OID30407	Q04721	Cardiometabolic_II	ANO_c	4.63e-01	7.23e-01	0.011	0.008	Non-significant	NPX ~ NSS_17_c * Age_c + ANO_c + Miglustat + Sex + Error(SampleID)	1, 48	0.12	0.55
CARHSP1	ENSG00000153048	OID20859	Q9Y2V2	Neurology	Age_c	5.76e-01	7.24e-01	0.007	-0.028	Non-significant	NPX ~ NSS_17_c * Age_c + ANO_c + Miglustat + Sex + Error(SampleID)	1, 44	3.98	0.32
IL18RAP	ENSG00000115607	OID20900	O95256	Neurology	NSS_17_c	2.43e-01	7.24e-01	0.029	0.039	Non-significant	NPX ~ NSS_17_c * Age_c + ANO_c + Miglustat + Sex + Error(SampleID)	1, 46	3.59	1.40
CAMSAP1	ENSG00000130559	OID31070	Q5T5Y3	Neurology_II	NSS_17_c	2.44e-01	7.24e-01	0.028	0.018	Non-significant	NPX ~ NSS_17_c * Age_c + ANO_c + Miglustat + Sex + Error(SampleID)	1, 48	0.81	1.39
NACC1	ENSG00000160877	OID31393	Q96RE7	Oncology_II	NSS_17_c	2.43e-01	7.24e-01	0.028	0.013	Non-significant	NPX ~ NSS_17_c * Age_c + ANO_c + Miglustat + Sex + Error(SampleID)	1, 48	0.42	1.40
S100A13	ENSG00000189171	OID30529	Q99584	Inflammation_II	NSS_17_c	2.43e-01	7.24e-01	0.028	-0.01	Non-significant	NPX ~ NSS_17_c * Age_c + ANO_c + Miglustat + Sex + Error(SampleID)	1, 48	0.26	1.39
S100A14	ENSG00000189334	OID30987	Q9HCY8	Neurology_II	Age_c	5.77e-01	7.24e-01	0.007	0.011	Non-significant	NPX ~ NSS_17_c * Age_c + ANO_c + Miglustat + Sex + Error(SampleID)	1, 48	0.73	0.32
SLA2	ENSG00000101082	OID31017	Q9H6Q3	Neurology_II	Age_c	5.77e-01	7.24e-01	0.007	0.02	Non-significant	NPX ~ NSS_17_c * Age_c + ANO_c + Miglustat + Sex + Error(SampleID)	1, 48	2.40	0.31
ENOPH1	ENSG00000145293	OID31349	Q9UHY7	Oncology_II	Age_c	5.77e-01	7.24e-01	0.007	0.014	Non-significant	NPX ~ NSS_17_c * Age_c + ANO_c + Miglustat + Sex + Error(SampleID)	1, 48	1.11	0.32
FNDC1	ENSG00000164694	OID31127	Q4ZHG4	Neurology_II	Age_c	5.78e-01	7.24e-01	0.007	-0.009	Non-significant	NPX ~ NSS_17_c * Age_c + ANO_c + Miglustat + Sex + Error(SampleID)	1, 48	0.45	0.31
LGALS1	ENSG00000100097	OID20154	P09382	Cardiometabolic	Age_c	5.77e-01	7.24e-01	0.007	-0.006	Non-significant	NPX ~ NSS_17_c * Age_c + ANO_c + Miglustat + Sex + Error(SampleID)	1, 45	0.23	0.32
DXO	ENSG00000204348	OID31080	O77932	Neurology_II	Miglustat	2.35e-01	7.24e-01	0.029	-0.15	Non-significant	NPX ~ NSS_17_c * Age_c + ANO_c + Miglustat + Sex + Error(SampleID)	1, 48	0.77	1.45
SLC9A3R1		OID30630	O14745	Inflammation_II	NSS_17_c	2.44e-01	7.24e-01	0.028	0.017	Non-significant	NPX ~ NSS_17_c * Age_c + ANO_c + Miglustat + Sex + Error(SampleID)	1, 48	0.71	1.39
GIGYF2	ENSG00000204120	OID31062	Q6Y7W6	Neurology_II	ANO_c	4.64e-01	7.24e-01	0.011	0.021	Non-significant	NPX ~ NSS_17_c * Age_c + ANO_c + Miglustat + Sex + Error(SampleID)	1, 48	0.75	0.54
EPO	ENSG00000130427	OID20522	P01588	Inflammation	Miglustat	2.36e-01	7.24e-01	0.032	0.219	Non-significant	NPX ~ NSS_17_c * Age_c + ANO_c + Miglustat + Sex + Error(SampleID)	1, 44	1.49	1.44
ST8SIA1	ENSG00000111728	OID30442	Q92185	Inflammation_II	Miglustat	2.36e-01	7.24e-01	0.029	0.186	Non-significant	NPX ~ NSS_17_c * Age_c + ANO_c + Miglustat + Sex + Error(SampleID)	1, 48	1.18	1.44
NFAT5	ENSG00000102908	OID30522	O94916	Inflammation_II	Miglustat	2.36e-01	7.24e-01	0.029	-0.162	Non-significant	NPX ~ NSS_17_c * Age_c + ANO_c + Miglustat + Sex + Error(SampleID)	1, 48	0.89	1.44
C2CD2L	ENSG00000172375	OID20864	O14523	Neurology	Sex	2.33e-01	7.24e-01	0.032	-0.123	Non-significant	NPX ~ NSS_17_c * Age_c + ANO_c + Miglustat + Sex + Error(SampleID)	1, 44	0.48	1.46
FGL1	ENSG00000104760	OID30702	Q08830	Inflammation_II	NSS_17_c	2.44e-01	7.25e-01	0.028	0.021	Non-significant	NPX ~ NSS_17_c * Age_c + ANO_c + Miglustat + Sex + Error(SampleID)	1, 48	1.09	1.39
SIRT1	ENSG00000096717	OID30439	Q96EB6	Inflammation_II	Miglustat	2.36e-01	7.25e-01	0.029	0.213	Non-significant	NPX ~ NSS_17_c * Age_c + ANO_c + Miglustat + Sex + Error(SampleID)	1, 48	1.54	1.44
CD200	ENSG00000091972	OID20603	P41217	Inflammation	NSS_17_c	2.45e-01	7.25e-01	0.031	-0.004	Non-significant	NPX ~ NSS_17_c * Age_c + ANO_c + Miglustat + Sex + Error(SampleID)	1, 44	0.04	1.39
RAC3	ENSG00000169750	OID30958	P60763	Neurology_II	ANO_c	4.65e-01	7.25e-01	0.011	-0.025	Non-significant	NPX ~ NSS_17_c * Age_c + ANO_c + Miglustat + Sex + Error(SampleID)	1, 47	0.95	0.54
EPCAM	ENSG00000119888	OID20743	P16422	Inflammation	ANO_c	4.65e-01	7.25e-01	0.011	0.023	Non-significant	NPX ~ NSS_17_c * Age_c + ANO_c + Miglustat + Sex + Error(SampleID)	1, 48	0.89	0.54
TFF1	ENSG00000160182	OID21154	P04155	Neurology	ANO_c	4.65e-01	7.25e-01	0.011	-0.016	Non-significant	NPX ~ NSS_17_c * Age_c + ANO_c + Miglustat + Sex + Error(SampleID)	1, 48	0.42	0.54
TCOF1	ENSG00000070814	OID30316	Q13428	Cardiometabolic_II	ANO_c	4.66e-01	7.25e-01	0.011	0.014	Non-significant	NPX ~ NSS_17_c * Age_c + ANO_c + Miglustat + Sex + Error(SampleID)	1, 47	0.32	0.54
IL1B	ENSG00000125538	OID20427	P01584	Inflammation	ANO_c	4.66e-01	7.25e-01	0.011	0.028	Non-significant	NPX ~ NSS_17_c * Age_c + ANO_c + Miglustat + Sex + Error(SampleID)	1, 47	1.35	0.54
IGHMBP2	ENSG00000132740	OID30123	P38935	Cardiometabolic_II	Age_c	5.79e-01	7.25e-01	0.006	0.018	Non-significant	NPX ~ NSS_17_c * Age_c + ANO_c + Miglustat + Sex + Error(SampleID)	1, 48	1.89	0.31
TNFSF11	ENSG00000120659	OID20592	O14788	Inflammation	Age_c	5.79e-01	7.25e-01	0.007	-0.013	Non-significant	NPX ~ NSS_17_c * Age_c + ANO_c + Miglustat + Sex + Error(SampleID)	1, 44	0.75	0.31
NUDT2	ENSG00000164978	OID21308	P50583	Oncology	Age_c	5.79e-01	7.25e-01	0.007	-0.007	Non-significant	NPX ~ NSS_17_c * Age_c + ANO_c + Miglustat + Sex + Error(SampleID)	1, 45	0.27	0.31
KLK8	ENSG00000129455	OID21517	O60259	Oncology	NSS_17_c	2.45e-01	7.25e-01	0.028	-0.009	Non-significant	NPX ~ NSS_17_c * Age_c + ANO_c + Miglustat + Sex + Error(SampleID)	1, 48	0.19	1.38
MVK	ENSG00000110921	OID20459	Q03426	Inflammation	ANO_c	4.67e-01	7.25e-01	0.011	-0.027	Non-significant	NPX ~ NSS_17_c * Age_c + ANO_c + Miglustat + Sex + Error(SampleID)	1, 47	1.26	0.54
LSM8	ENSG00000128534	OID31269	O95777	Oncology_II	Age_c	5.80e-01	7.26e-01	0.007	-0.029	Non-significant	NPX ~ NSS_17_c * Age_c + ANO_c + Miglustat + Sex + Error(SampleID)	1, 46	4.57	0.31
GHRHR	ENSG00000106128	OID20841	Q02643	Neurology	Age_c	5.80e-01	7.26e-01	0.007	0.017	Non-significant	NPX ~ NSS_17_c * Age_c + ANO_c + Miglustat + Sex + Error(SampleID)	1, 44	1.58	0.31
ANXA1	ENSG00000135046	OID30617	P04083	Inflammation_II	ANO_c	4.67e-01	7.26e-01	0.011	0.019	Non-significant	NPX ~ NSS_17_c * Age_c + ANO_c + Miglustat + Sex + Error(SampleID)	1, 48	0.59	0.54
SMNDC1	ENSG00000119953	OID31471	O75940	Oncology_II	Age_c	5.81e-01	7.26e-01	0.006	-0.014	Non-significant	NPX ~ NSS_17_c * Age_c + ANO_c + Miglustat + Sex + Error(SampleID)	1, 48	1.27	0.31
MAP1LC3A	ENSG00000101460	OID30868	Q9H492	Neurology_II	Age_c	5.81e-01	7.26e-01	0.006	0.01	Non-significant	NPX ~ NSS_17_c * Age_c + ANO_c + Miglustat + Sex + Error(SampleID)	1, 48	0.61	0.31
CREG1	ENSG00000143162	OID21515	O75629	Oncology	NSS_17_c:Age_c	6.00e-01	7.26e-01	0.006	0	Non-significant	NPX ~ NSS_17_c * Age_c + ANO_c + Miglustat + Sex + Error(SampleID)	1, 48	0.25	0.28
FAS	ENSG00000026103	OID20316	P25445	Cardiometabolic	NSS_17_c:Age_c	6.00e-01	7.26e-01	0.006	0	Non-significant	NPX ~ NSS_17_c * Age_c + ANO_c + Miglustat + Sex + Error(SampleID)	1, 48	0.12	0.28
DGKZ	ENSG00000149091	OID20466	Q13574	Inflammation	Age_c	5.82e-01	7.27e-01	0.006	0.01	Non-significant	NPX ~ NSS_17_c * Age_c + ANO_c + Miglustat + Sex + Error(SampleID)	1, 47	0.58	0.31
CARHSP1	ENSG00000153048	OID20859	Q9Y2V2	Neurology	Sex	2.35e-01	7.27e-01	0.032	-0.353	Non-significant	NPX ~ NSS_17_c * Age_c + ANO_c + Miglustat + Sex + Error(SampleID)	1, 44	3.98	1.45
FUS	ENSG00000089280	OID21256	P35637	Oncology	Sex	2.35e-01	7.27e-01	0.033	-0.115	Non-significant	NPX ~ NSS_17_c * Age_c + ANO_c + Miglustat + Sex + Error(SampleID)	1, 43	0.42	1.45
GLT8D2	ENSG00000120820	OID20825	Q9H1C3	Neurology	Sex	2.34e-01	7.27e-01	0.032	-0.108	Non-significant	NPX ~ NSS_17_c * Age_c + ANO_c + Miglustat + Sex + Error(SampleID)	1, 44	0.37	1.45
ADAMTS8	ENSG00000134917	OID21502	Q9UP79	Oncology	Sex	2.35e-01	7.27e-01	0.029	0.098	Non-significant	NPX ~ NSS_17_c * Age_c + ANO_c + Miglustat + Sex + Error(SampleID)	1, 48	0.34	1.45
PRSS27	ENSG00000172382	OID20212	Q9BQR3	Cardiometabolic	Sex	2.35e-01	7.27e-01	0.031	0.079	Non-significant	NPX ~ NSS_17_c * Age_c + ANO_c + Miglustat + Sex + Error(SampleID)	1, 45	0.21	1.45
UBE2Z	ENSG00000159202	OID30427	Q9H832	Inflammation_II	ANO_c	4.68e-01	7.27e-01	0.011	-0.029	Non-significant	NPX ~ NSS_17_c * Age_c + ANO_c + Miglustat + Sex + Error(SampleID)	1, 48	1.41	0.53
GATA3	ENSG00000107485	OID31219	P23771	Oncology_II	ANO_c	4.69e-01	7.27e-01	0.011	0.021	Non-significant	NPX ~ NSS_17_c * Age_c + ANO_c + Miglustat + Sex + Error(SampleID)	1, 48	0.73	0.53
CLEC12A	ENSG00000172322	OID30552	Q5QGZ9	Inflammation_II	ANO_c	4.69e-01	7.27e-01	0.011	-0.016	Non-significant	NPX ~ NSS_17_c * Age_c + ANO_c + Miglustat + Sex + Error(SampleID)	1, 48	0.44	0.53
ITGA5	ENSG00000161638	OID21139	P08648	Neurology	ANO_c	4.69e-01	7.27e-01	0.011	0.011	Non-significant	NPX ~ NSS_17_c * Age_c + ANO_c + Miglustat + Sex + Error(SampleID)	1, 48	0.20	0.53
SERPINA12	ENSG00000165953	OID20219	Q8IW75	Cardiometabolic	Sex	2.35e-01	7.27e-01	0.031	-0.242	Non-significant	NPX ~ NSS_17_c * Age_c + ANO_c + Miglustat + Sex + Error(SampleID)	1, 45	1.96	1.45
PPP2R5A	ENSG00000066027	OID31502	Q15172	Oncology_II	Age_c	5.83e-01	7.27e-01	0.006	-0.016	Non-significant	NPX ~ NSS_17_c * Age_c + ANO_c + Miglustat + Sex + Error(SampleID)	1, 48	1.62	0.31
BRD2	ENSG00000204256	OID30826	P25440	Neurology_II	NSS_17_c	2.47e-01	7.28e-01	0.028	-0.027	Non-significant	NPX ~ NSS_17_c * Age_c + ANO_c + Miglustat + Sex + Error(SampleID)	1, 48	1.82	1.37
FGF12	ENSG00000114279	OID30454	P61328	Inflammation_II	NSS_17_c	2.47e-01	7.28e-01	0.028	-0.017	Non-significant	NPX ~ NSS_17_c * Age_c + ANO_c + Miglustat + Sex + Error(SampleID)	1, 48	0.70	1.38
ENPP6	ENSG00000164303	OID30273	Q6UWR7	Cardiometabolic_II	NSS_17_c	2.47e-01	7.28e-01	0.028	-0.008	Non-significant	NPX ~ NSS_17_c * Age_c + ANO_c + Miglustat + Sex + Error(SampleID)	1, 48	0.16	1.37
CRYBB2	ENSG00000244752	OID31081	P43320	Neurology_II	NSS_17_c	2.47e-01	7.28e-01	0.028	0.007	Non-significant	NPX ~ NSS_17_c * Age_c + ANO_c + Miglustat + Sex + Error(SampleID)	1, 48	0.13	1.37
CCAR2	ENSG00000158941	OID31077	Q8N163	Neurology_II	ANO_c	4.70e-01	7.28e-01	0.011	-0.023	Non-significant	NPX ~ NSS_17_c * Age_c + ANO_c + Miglustat + Sex + Error(SampleID)	1, 48	0.91	0.53
PILRA	ENSG00000085514	OID21129	Q9UKJ1	Neurology	ANO_c	4.70e-01	7.28e-01	0.011	0.011	Non-significant	NPX ~ NSS_17_c * Age_c + ANO_c + Miglustat + Sex + Error(SampleID)	1, 48	0.22	0.53
PPME1	ENSG00000214517	OID21347	Q9Y570	Oncology	Sex	2.36e-01	7.28e-01	0.031	-0.324	Non-significant	NPX ~ NSS_17_c * Age_c + ANO_c + Miglustat + Sex + Error(SampleID)	1, 45	3.57	1.44
EDN1	ENSG00000078401	OID30224	P05305	Cardiometabolic_II	ANO_c	4.70e-01	7.28e-01	0.011	-0.013	Non-significant	NPX ~ NSS_17_c * Age_c + ANO_c + Miglustat + Sex + Error(SampleID)	1, 48	0.31	0.53
IL5RA	ENSG00000091181	OID20601	Q01344	Inflammation	ANO_c	4.71e-01	7.28e-01	0.012	-0.019	Non-significant	NPX ~ NSS_17_c * Age_c + ANO_c + Miglustat + Sex + Error(SampleID)	1, 44	0.48	0.53
ARSA	ENSG00000100299	OID21138	P15289	Neurology	ANO_c	4.71e-01	7.28e-01	0.011	-0.011	Non-significant	NPX ~ NSS_17_c * Age_c + ANO_c + Miglustat + Sex + Error(SampleID)	1, 48	0.21	0.53
PDCL2	ENSG00000163440	OID31168	Q8N4E4	Oncology_II	ANO_c	4.71e-01	7.28e-01	0.011	-0.03	Non-significant	NPX ~ NSS_17_c * Age_c + ANO_c + Miglustat + Sex + Error(SampleID)	1, 48	1.53	0.53
CPXM1	ENSG00000088882	OID21479	Q96SM3	Oncology	ANO_c	4.71e-01	7.28e-01	0.011	0.023	Non-significant	NPX ~ NSS_17_c * Age_c + ANO_c + Miglustat + Sex + Error(SampleID)	1, 48	0.91	0.53
RRP15	ENSG00000067533	OID30867	Q9Y3B9	Neurology_II	ANO_c	4.72e-01	7.28e-01	0.011	-0.073	Non-significant	NPX ~ NSS_17_c * Age_c + ANO_c + Miglustat + Sex + Error(SampleID)	1, 48	9.38	0.53
MMP8	ENSG00000118113	OID21019	P22894	Neurology	ANO_c	4.74e-01	7.28e-01	0.011	-0.036	Non-significant	NPX ~ NSS_17_c * Age_c + ANO_c + Miglustat + Sex + Error(SampleID)	1, 48	2.29	0.52
CAMKK1	ENSG00000004660	OID21182	Q8N5S9	Oncology	ANO_c	4.74e-01	7.28e-01	0.012	-0.036	Non-significant	NPX ~ NSS_17_c * Age_c + ANO_c + Miglustat + Sex + Error(SampleID)	1, 43	1.59	0.52
DPP7	ENSG00000176978	OID20142	Q9UHL4	Cardiometabolic	ANO_c	4.74e-01	7.28e-01	0.011	0.029	Non-significant	NPX ~ NSS_17_c * Age_c + ANO_c + Miglustat + Sex + Error(SampleID)	1, 45	1.32	0.52
ENPP7	ENSG00000182156	OID20689	Q6UWV6	Inflammation	ANO_c	4.73e-01	7.28e-01	0.011	-0.029	Non-significant	NPX ~ NSS_17_c * Age_c + ANO_c + Miglustat + Sex + Error(SampleID)	1, 48	1.45	0.52
DUOX2	ENSG00000140279	OID20059	Q9NRD8	Cardiometabolic	ANO_c	4.73e-01	7.28e-01	0.012	0.028	Non-significant	NPX ~ NSS_17_c * Age_c + ANO_c + Miglustat + Sex + Error(SampleID)	1, 44	1.06	0.52
KRT18	ENSG00000111057	OID21296	P05783	Oncology	ANO_c	4.73e-01	7.28e-01	0.012	-0.026	Non-significant	NPX ~ NSS_17_c * Age_c + ANO_c + Miglustat + Sex + Error(SampleID)	1, 45	1.10	0.52
GPD1	ENSG00000167588	OID31358	P21695	Oncology_II	ANO_c	4.74e-01	7.28e-01	0.011	-0.02	Non-significant	NPX ~ NSS_17_c * Age_c + ANO_c + Miglustat + Sex + Error(SampleID)	1, 48	0.71	0.52
CXCL17	ENSG00000189377	OID20622	Q6UXB2	Inflammation	ANO_c	4.72e-01	7.28e-01	0.011	0.017	Non-significant	NPX ~ NSS_17_c * Age_c + ANO_c + Miglustat + Sex + Error(SampleID)	1, 47	0.47	0.53
PDCD1LG2	ENSG00000197646	OID21273	Q9BQ51	Oncology	ANO_c	4.74e-01	7.28e-01	0.011	0.011	Non-significant	NPX ~ NSS_17_c * Age_c + ANO_c + Miglustat + Sex + Error(SampleID)	1, 45	0.20	0.52
FAS	ENSG00000026103	OID20316	P25445	Cardiometabolic	ANO_c	4.74e-01	7.28e-01	0.011	0.008	Non-significant	NPX ~ NSS_17_c * Age_c + ANO_c + Miglustat + Sex + Error(SampleID)	1, 48	0.12	0.52
TXK	ENSG00000074966	OID31262	P42681	Oncology_II	ANO_c	4.75e-01	7.29e-01	0.011	-0.043	Non-significant	NPX ~ NSS_17_c * Age_c + ANO_c + Miglustat + Sex + Error(SampleID)	1, 46	2.94	0.52
VAV3	ENSG00000134215	OID30795	Q9UKW4	Neurology_II	ANO_c	4.75e-01	7.29e-01	0.011	0.029	Non-significant	NPX ~ NSS_17_c * Age_c + ANO_c + Miglustat + Sex + Error(SampleID)	1, 48	1.50	0.52
APCS	ENSG00000132703	OID30778	P02743	Inflammation_II	ANO_c	4.75e-01	7.29e-01	0.011	0.016	Non-significant	NPX ~ NSS_17_c * Age_c + ANO_c + Miglustat + Sex + Error(SampleID)	1, 47	0.38	0.52
LAMTOR5	ENSG00000134248	OID31396	O43504	Oncology_II	NSS_17_c:Age_c	6.03e-01	7.29e-01	0.006	0.001	Non-significant	NPX ~ NSS_17_c * Age_c + ANO_c + Miglustat + Sex + Error(SampleID)	1, 48	1.41	0.27
BTD	ENSG00000169814	OID30754	P43251	Inflammation_II	ANO_c	4.76e-01	7.29e-01	0.011	0.007	Non-significant	NPX ~ NSS_17_c * Age_c + ANO_c + Miglustat + Sex + Error(SampleID)	1, 47	0.07	0.52
LGALS1	ENSG00000100097	OID20154	P09382	Cardiometabolic	Miglustat	2.38e-01	7.29e-01	0.031	-0.083	Non-significant	NPX ~ NSS_17_c * Age_c + ANO_c + Miglustat + Sex + Error(SampleID)	1, 45	0.23	1.43
CDC25A	ENSG00000164045	OID31189	P30304	Oncology_II	ANO_c	4.76e-01	7.30e-01	0.011	0.039	Non-significant	NPX ~ NSS_17_c * Age_c + ANO_c + Miglustat + Sex + Error(SampleID)	1, 48	2.79	0.52
C1S	ENSG00000182326	OID30731	P09871	Inflammation_II	ANO_c	4.77e-01	7.30e-01	0.011	0.01	Non-significant	NPX ~ NSS_17_c * Age_c + ANO_c + Miglustat + Sex + Error(SampleID)	1, 47	0.15	0.51
CLSTN2	ENSG00000158258	OID20664	Q9H4D0	Inflammation	Age_c	5.86e-01	7.30e-01	0.006	0.008	Non-significant	NPX ~ NSS_17_c * Age_c + ANO_c + Miglustat + Sex + Error(SampleID)	1, 47	0.31	0.30
FRZB	ENSG00000162998	OID20968	Q92765	Neurology	Age_c	5.85e-01	7.30e-01	0.007	0.007	Non-significant	NPX ~ NSS_17_c * Age_c + ANO_c + Miglustat + Sex + Error(SampleID)	1, 46	0.24	0.30
PTX3	ENSG00000163661	OID20570	P26022	Inflammation	Sex	2.37e-01	7.31e-01	0.032	0.107	Non-significant	NPX ~ NSS_17_c * Age_c + ANO_c + Miglustat + Sex + Error(SampleID)	1, 44	0.38	1.44
TJAP1	ENSG00000137221	OID21477	Q5JTD0	Oncology	Sex	2.37e-01	7.31e-01	0.029	-0.093	Non-significant	NPX ~ NSS_17_c * Age_c + ANO_c + Miglustat + Sex + Error(SampleID)	1, 48	0.31	1.43
LRRC37A2	ENSG00000238083	OID31440	A6NM11	Oncology_II	ANO_c	4.78e-01	7.31e-01	0.011	-0.012	Non-significant	NPX ~ NSS_17_c * Age_c + ANO_c + Miglustat + Sex + Error(SampleID)	1, 48	0.25	0.51
FGF2	ENSG00000138685	OID20503	P09038	Inflammation	Sex	2.38e-01	7.31e-01	0.032	-0.089	Non-significant	NPX ~ NSS_17_c * Age_c + ANO_c + Miglustat + Sex + Error(SampleID)	1, 44	0.26	1.43
SLC9A3R1		OID30630	O14745	Inflammation_II	Sex	2.38e-01	7.31e-01	0.029	-0.14	Non-significant	NPX ~ NSS_17_c * Age_c + ANO_c + Miglustat + Sex + Error(SampleID)	1, 48	0.71	1.43
KRT6C	ENSG00000170465	OID30169	P48668	Cardiometabolic_II	Sex	2.38e-01	7.31e-01	0.029	0.136	Non-significant	NPX ~ NSS_17_c * Age_c + ANO_c + Miglustat + Sex + Error(SampleID)	1, 48	0.67	1.43
FGA	ENSG00000171560	OID30788	P02671	Inflammation_II	ANO_c	4.78e-01	7.31e-01	0.011	0.055	Non-significant	NPX ~ NSS_17_c * Age_c + ANO_c + Miglustat + Sex + Error(SampleID)	1, 47	4.48	0.51
APPL2	ENSG00000136044	OID30590	Q8NEU8	Inflammation_II	NSS_17_c	2.48e-01	7.31e-01	0.028	0.02	Non-significant	NPX ~ NSS_17_c * Age_c + ANO_c + Miglustat + Sex + Error(SampleID)	1, 48	1.05	1.37
SPTBN2	ENSG00000173898	OID30876	O15020	Neurology_II	NSS_17_c:Age_c	6.05e-01	7.31e-01	0.006	0.001	Non-significant	NPX ~ NSS_17_c * Age_c + ANO_c + Miglustat + Sex + Error(SampleID)	1, 48	0.99	0.27
CXCL6	ENSG00000124875	OID20613	P80162	Inflammation	NSS_17_c	2.49e-01	7.31e-01	0.028	0.016	Non-significant	NPX ~ NSS_17_c * Age_c + ANO_c + Miglustat + Sex + Error(SampleID)	1, 47	0.65	1.36
FSHB	ENSG00000131808	OID30233	P01225	Cardiometabolic_II	NSS_17_c	2.49e-01	7.31e-01	0.028	0.013	Non-significant	NPX ~ NSS_17_c * Age_c + ANO_c + Miglustat + Sex + Error(SampleID)	1, 48	0.45	1.36
FUS	ENSG00000089280	OID21256	P35637	Oncology	NSS_17_c	2.49e-01	7.31e-01	0.031	0.015	Non-significant	NPX ~ NSS_17_c * Age_c + ANO_c + Miglustat + Sex + Error(SampleID)	1, 43	0.42	1.36
BCL7A	ENSG00000110987	OID31218	Q4VC05	Oncology_II	NSS_17_c	2.50e-01	7.32e-01	0.027	-0.035	Non-significant	NPX ~ NSS_17_c * Age_c + ANO_c + Miglustat + Sex + Error(SampleID)	1, 48	3.22	1.35
LILRA6	ENSG00000244482	OID30346	Q6PI73	Cardiometabolic_II	NSS_17_c	2.51e-01	7.32e-01	0.028	-0.024	Non-significant	NPX ~ NSS_17_c * Age_c + ANO_c + Miglustat + Sex + Error(SampleID)	1, 47	1.49	1.35
TFF2	ENSG00000160181	OID20787	Q03403	Inflammation	NSS_17_c	2.51e-01	7.32e-01	0.027	0.01	Non-significant	NPX ~ NSS_17_c * Age_c + ANO_c + Miglustat + Sex + Error(SampleID)	1, 48	0.26	1.35
EPHB6	ENSG00000106123	OID20982	O15197	Neurology	NSS_17_c	2.50e-01	7.32e-01	0.029	-0.007	Non-significant	NPX ~ NSS_17_c * Age_c + ANO_c + Miglustat + Sex + Error(SampleID)	1, 46	0.11	1.36
SERPING1	ENSG00000149131	OID30777	P05155	Inflammation_II	NSS_17_c	2.50e-01	7.32e-01	0.028	0.005	Non-significant	NPX ~ NSS_17_c * Age_c + ANO_c + Miglustat + Sex + Error(SampleID)	1, 47	0.08	1.36
SNAP29	ENSG00000099940	OID21506	O95721	Oncology	Miglustat	2.39e-01	7.32e-01	0.029	0.179	Non-significant	NPX ~ NSS_17_c * Age_c + ANO_c + Miglustat + Sex + Error(SampleID)	1, 48	1.11	1.42
ACADSB	ENSG00000196177	OID30356	P45954	Cardiometabolic_II	ANO_c	4.80e-01	7.32e-01	0.011	0.034	Non-significant	NPX ~ NSS_17_c * Age_c + ANO_c + Miglustat + Sex + Error(SampleID)	1, 47	2.10	0.51
TLR2	ENSG00000137462	OID31290	O60603	Oncology_II	ANO_c	4.80e-01	7.32e-01	0.011	0.029	Non-significant	NPX ~ NSS_17_c * Age_c + ANO_c + Miglustat + Sex + Error(SampleID)	1, 46	1.39	0.51
B4GALT1	ENSG00000086062	OID20780	P15291	Inflammation	ANO_c	4.80e-01	7.32e-01	0.01	-0.016	Non-significant	NPX ~ NSS_17_c * Age_c + ANO_c + Miglustat + Sex + Error(SampleID)	1, 48	0.47	0.51
RLN2	ENSG00000107014	OID30601	P04090	Inflammation_II	ANO_c	4.80e-01	7.32e-01	0.01	-0.014	Non-significant	NPX ~ NSS_17_c * Age_c + ANO_c + Miglustat + Sex + Error(SampleID)	1, 48	0.38	0.51
SIGLEC8	ENSG00000105366	OID30261	Q9NYZ4	Cardiometabolic_II	ANO_c	4.80e-01	7.32e-01	0.01	0.013	Non-significant	NPX ~ NSS_17_c * Age_c + ANO_c + Miglustat + Sex + Error(SampleID)	1, 48	0.30	0.51
CTSF	ENSG00000174080	OID21500	Q9UBX1	Oncology	ANO_c	4.80e-01	7.32e-01	0.01	-0.01	Non-significant	NPX ~ NSS_17_c * Age_c + ANO_c + Miglustat + Sex + Error(SampleID)	1, 48	0.20	0.51
CFP	ENSG00000126759	OID30784	P27918	Inflammation_II	ANO_c	4.80e-01	7.32e-01	0.011	0.007	Non-significant	NPX ~ NSS_17_c * Age_c + ANO_c + Miglustat + Sex + Error(SampleID)	1, 47	0.08	0.51
FNDC1	ENSG00000164694	OID31127	Q4ZHG4	Neurology_II	NSS_17_c:Age_c	6.06e-01	7.32e-01	0.006	0.001	Non-significant	NPX ~ NSS_17_c * Age_c + ANO_c + Miglustat + Sex + Error(SampleID)	1, 48	0.45	0.27
DEFB104A_DEFB104B		OID30849	Q8WTQ1	Neurology_II	NSS_17_c:Age_c	6.06e-01	7.32e-01	0.006	0.001	Non-significant	NPX ~ NSS_17_c * Age_c + ANO_c + Miglustat + Sex + Error(SampleID)	1, 48	2.30	0.27
ICAM5	ENSG00000105376	OID20145	Q9UMF0	Cardiometabolic	Sex	2.39e-01	7.33e-01	0.031	-0.069	Non-significant	NPX ~ NSS_17_c * Age_c + ANO_c + Miglustat + Sex + Error(SampleID)	1, 45	0.16	1.42
PAM	ENSG00000145730	OID20291	P19021	Cardiometabolic	ANO_c	4.81e-01	7.33e-01	0.01	0.007	Non-significant	NPX ~ NSS_17_c * Age_c + ANO_c + Miglustat + Sex + Error(SampleID)	1, 48	0.09	0.50
FOLH1	ENSG00000086205	OID30430	Q04609	Inflammation_II	NSS_17_c:Age_c	6.07e-01	7.33e-01	0.006	0.002	Non-significant	NPX ~ NSS_17_c * Age_c + ANO_c + Miglustat + Sex + Error(SampleID)	1, 48	4.15	0.27
SPTBN2	ENSG00000173898	OID30876	O15020	Neurology_II	Sex	2.40e-01	7.33e-01	0.029	-0.165	Non-significant	NPX ~ NSS_17_c * Age_c + ANO_c + Miglustat + Sex + Error(SampleID)	1, 48	0.99	1.42
CD69	ENSG00000110848	OID20206	Q07108	Cardiometabolic	Sex	2.40e-01	7.33e-01	0.031	-0.148	Non-significant	NPX ~ NSS_17_c * Age_c + ANO_c + Miglustat + Sex + Error(SampleID)	1, 45	0.75	1.42
UBAC1	ENSG00000130560	OID21336	Q9BSL1	Oncology	Sex	2.41e-01	7.33e-01	0.03	-0.141	Non-significant	NPX ~ NSS_17_c * Age_c + ANO_c + Miglustat + Sex + Error(SampleID)	1, 45	0.69	1.41
RHOC	ENSG00000155366	OID20950	P08134	Neurology	Sex	2.41e-01	7.33e-01	0.03	-0.123	Non-significant	NPX ~ NSS_17_c * Age_c + ANO_c + Miglustat + Sex + Error(SampleID)	1, 46	0.54	1.41
DPEP2	ENSG00000167261	OID21305	Q9H4A9	Oncology	Sex	2.40e-01	7.33e-01	0.031	-0.078	Non-significant	NPX ~ NSS_17_c * Age_c + ANO_c + Miglustat + Sex + Error(SampleID)	1, 45	0.21	1.42
PTPRC	ENSG00000081237	OID30380	P08575	Cardiometabolic_II	Sex	2.41e-01	7.33e-01	0.029	-0.067	Non-significant	NPX ~ NSS_17_c * Age_c + ANO_c + Miglustat + Sex + Error(SampleID)	1, 48	0.17	1.41
CDC123	ENSG00000151465	OID31242	O75794	Oncology_II	Miglustat	2.40e-01	7.34e-01	0.029	-0.26	Non-significant	NPX ~ NSS_17_c * Age_c + ANO_c + Miglustat + Sex + Error(SampleID)	1, 48	2.34	1.41
MBL2	ENSG00000165471	OID30759	P11226	Inflammation_II	Miglustat	2.41e-01	7.34e-01	0.029	0.246	Non-significant	NPX ~ NSS_17_c * Age_c + ANO_c + Miglustat + Sex + Error(SampleID)	1, 47	2.03	1.41
EIF4G3	ENSG00000075151	OID31022	O43432	Neurology_II	Miglustat	2.44e-01	7.34e-01	0.028	0.217	Non-significant	NPX ~ NSS_17_c * Age_c + ANO_c + Miglustat + Sex + Error(SampleID)	1, 48	1.66	1.39
IL17C	ENSG00000124391	OID20477	Q9P0M4	Inflammation	Miglustat	2.43e-01	7.34e-01	0.029	0.211	Non-significant	NPX ~ NSS_17_c * Age_c + ANO_c + Miglustat + Sex + Error(SampleID)	1, 47	1.54	1.40
MYBPC1	ENSG00000196091	OID30296	Q00872	Cardiometabolic_II	Miglustat	2.43e-01	7.34e-01	0.029	-0.192	Non-significant	NPX ~ NSS_17_c * Age_c + ANO_c + Miglustat + Sex + Error(SampleID)	1, 47	1.28	1.40
SKAP2	ENSG00000005020	OID20761	O75563	Inflammation	Miglustat	2.44e-01	7.34e-01	0.028	0.188	Non-significant	NPX ~ NSS_17_c * Age_c + ANO_c + Miglustat + Sex + Error(SampleID)	1, 48	1.24	1.39
NAGA	ENSG00000198951	OID30509	P17050	Inflammation_II	Miglustat	2.41e-01	7.34e-01	0.029	0.153	Non-significant	NPX ~ NSS_17_c * Age_c + ANO_c + Miglustat + Sex + Error(SampleID)	1, 48	0.82	1.41
ESYT2	ENSG00000117868	OID31134	A0FGR8	Neurology_II	Miglustat	2.43e-01	7.34e-01	0.028	0.147	Non-significant	NPX ~ NSS_17_c * Age_c + ANO_c + Miglustat + Sex + Error(SampleID)	1, 48	0.76	1.40
FCAR	ENSG00000186431	OID20564	P24071	Inflammation	Miglustat	2.42e-01	7.34e-01	0.031	-0.142	Non-significant	NPX ~ NSS_17_c * Age_c + ANO_c + Miglustat + Sex + Error(SampleID)	1, 44	0.65	1.41
CD3D	ENSG00000167286	OID30827	P04234	Neurology_II	Miglustat	2.42e-01	7.34e-01	0.028	-0.128	Non-significant	NPX ~ NSS_17_c * Age_c + ANO_c + Miglustat + Sex + Error(SampleID)	1, 48	0.57	1.40
CKB	ENSG00000166165	OID30400	P12277	Cardiometabolic_II	Miglustat	2.43e-01	7.34e-01	0.028	0.1	Non-significant	NPX ~ NSS_17_c * Age_c + ANO_c + Miglustat + Sex + Error(SampleID)	1, 48	0.35	1.40
RNF149	ENSG00000163162	OID30235	Q8NC42	Cardiometabolic_II	Miglustat	2.44e-01	7.34e-01	0.028	-0.086	Non-significant	NPX ~ NSS_17_c * Age_c + ANO_c + Miglustat + Sex + Error(SampleID)	1, 48	0.26	1.39
IL15	ENSG00000164136	OID20562	P40933	Inflammation	Miglustat	2.42e-01	7.34e-01	0.031	0.079	Non-significant	NPX ~ NSS_17_c * Age_c + ANO_c + Miglustat + Sex + Error(SampleID)	1, 44	0.20	1.40
ROBO4	ENSG00000154133	OID30226	Q8WZ75	Cardiometabolic_II	Miglustat	2.43e-01	7.34e-01	0.028	-0.061	Non-significant	NPX ~ NSS_17_c * Age_c + ANO_c + Miglustat + Sex + Error(SampleID)	1, 48	0.13	1.40
L1CAM	ENSG00000198910	OID21484	P32004	Oncology	Miglustat	2.41e-01	7.34e-01	0.029	-0.051	Non-significant	NPX ~ NSS_17_c * Age_c + ANO_c + Miglustat + Sex + Error(SampleID)	1, 48	0.09	1.41
TNFRSF21	ENSG00000146072	OID21052	O75509	Neurology	Miglustat	2.43e-01	7.34e-01	0.028	-0.051	Non-significant	NPX ~ NSS_17_c * Age_c + ANO_c + Miglustat + Sex + Error(SampleID)	1, 48	0.09	1.39
ATP6V1G1	ENSG00000136888	OID30242	O75348	Cardiometabolic_II	Sex	2.41e-01	7.34e-01	0.028	-0.199	Non-significant	NPX ~ NSS_17_c * Age_c + ANO_c + Miglustat + Sex + Error(SampleID)	1, 48	1.46	1.41
DCC	ENSG00000187323	OID30953	P43146	Neurology_II	Miglustat	2.44e-01	7.34e-01	0.029	-0.06	Non-significant	NPX ~ NSS_17_c * Age_c + ANO_c + Miglustat + Sex + Error(SampleID)	1, 47	0.12	1.39
ATXN3	ENSG00000066427	OID31149	P54252	Neurology_II	Sex	2.42e-01	7.35e-01	0.028	-0.259	Non-significant	NPX ~ NSS_17_c * Age_c + ANO_c + Miglustat + Sex + Error(SampleID)	1, 48	2.47	1.40
FARSA	ENSG00000179115	OID30887	Q9Y285	Neurology_II	Sex	2.42e-01	7.35e-01	0.029	-0.218	Non-significant	NPX ~ NSS_17_c * Age_c + ANO_c + Miglustat + Sex + Error(SampleID)	1, 47	1.71	1.40
PLIN3	ENSG00000105355	OID20143	O60664	Cardiometabolic	Sex	2.42e-01	7.35e-01	0.03	-0.076	Non-significant	NPX ~ NSS_17_c * Age_c + ANO_c + Miglustat + Sex + Error(SampleID)	1, 45	0.20	1.40
IGF1R	ENSG00000140443	OID21274	P08069	Oncology	Sex	2.42e-01	7.35e-01	0.03	-0.058	Non-significant	NPX ~ NSS_17_c * Age_c + ANO_c + Miglustat + Sex + Error(SampleID)	1, 45	0.12	1.40
GSTT2B	ENSG00000133433	OID31097	P0CG30	Neurology_II	NSS_17_c:Age_c	6.09e-01	7.35e-01	0.005	-0.001	Non-significant	NPX ~ NSS_17_c * Age_c + ANO_c + Miglustat + Sex + Error(SampleID)	1, 48	3.62	0.26
CENPJ	ENSG00000151849	OID31314	Q9HC77	Oncology_II	ANO_c	4.83e-01	7.35e-01	0.011	0.079	Non-significant	NPX ~ NSS_17_c * Age_c + ANO_c + Miglustat + Sex + Error(SampleID)	1, 46	10.46	0.50
CLEC7A	ENSG00000172243	OID20636	Q9BXN2	Inflammation	NSS_17_c	2.52e-01	7.35e-01	0.028	0.011	Non-significant	NPX ~ NSS_17_c * Age_c + ANO_c + Miglustat + Sex + Error(SampleID)	1, 47	0.32	1.34
ANXA1	ENSG00000135046	OID30617	P04083	Inflammation_II	Age_c	5.90e-01	7.35e-01	0.006	-0.01	Non-significant	NPX ~ NSS_17_c * Age_c + ANO_c + Miglustat + Sex + Error(SampleID)	1, 48	0.59	0.29
THRAP3	ENSG00000054118	OID30053	Q9Y2W1	Cardiometabolic_II	ANO_c	4.84e-01	7.36e-01	0.01	0.035	Non-significant	NPX ~ NSS_17_c * Age_c + ANO_c + Miglustat + Sex + Error(SampleID)	1, 48	2.26	0.50
SLAMF6	ENSG00000162739	OID21254	Q96DU3	Oncology	ANO_c	4.84e-01	7.36e-01	0.011	0.018	Non-significant	NPX ~ NSS_17_c * Age_c + ANO_c + Miglustat + Sex + Error(SampleID)	1, 43	0.41	0.50
HCG22	ENSG00000228789	OID30088	E2RYF7	Cardiometabolic_II	Miglustat	2.45e-01	7.36e-01	0.028	-0.265	Non-significant	NPX ~ NSS_17_c * Age_c + ANO_c + Miglustat + Sex + Error(SampleID)	1, 48	2.49	1.38
SCRG1	ENSG00000164106	OID30333	O75711	Cardiometabolic_II	Miglustat	2.46e-01	7.36e-01	0.029	-0.107	Non-significant	NPX ~ NSS_17_c * Age_c + ANO_c + Miglustat + Sex + Error(SampleID)	1, 47	0.40	1.38
SIGLEC9	ENSG00000129450	OID21390	Q9Y336	Oncology	Miglustat	2.46e-01	7.36e-01	0.029	-0.068	Non-significant	NPX ~ NSS_17_c * Age_c + ANO_c + Miglustat + Sex + Error(SampleID)	1, 47	0.16	1.38
FGF7	ENSG00000140285	OID31241	P21781	Oncology_II	ANO_c	4.85e-01	7.36e-01	0.01	-0.028	Non-significant	NPX ~ NSS_17_c * Age_c + ANO_c + Miglustat + Sex + Error(SampleID)	1, 48	1.42	0.50
CKB	ENSG00000166165	OID30400	P12277	Cardiometabolic_II	ANO_c	4.85e-01	7.36e-01	0.01	0.014	Non-significant	NPX ~ NSS_17_c * Age_c + ANO_c + Miglustat + Sex + Error(SampleID)	1, 48	0.35	0.50
GABRA4	ENSG00000109158	OID30803	P48169	Neurology_II	NSS_17_c:Age_c	6.11e-01	7.36e-01	0.005	-0.002	Non-significant	NPX ~ NSS_17_c * Age_c + ANO_c + Miglustat + Sex + Error(SampleID)	1, 48	3.73	0.26
CBX2	ENSG00000173894	OID30177	Q14781	Cardiometabolic_II	NSS_17_c:Age_c	6.11e-01	7.36e-01	0.005	0	Non-significant	NPX ~ NSS_17_c * Age_c + ANO_c + Miglustat + Sex + Error(SampleID)	1, 48	0.41	0.26
SHMT1	ENSG00000176974	OID20714	P34896	Inflammation	NSS_17_c	2.53e-01	7.36e-01	0.027	0.022	Non-significant	NPX ~ NSS_17_c * Age_c + ANO_c + Miglustat + Sex + Error(SampleID)	1, 48	1.21	1.34
TPK1	ENSG00000196511	OID30338	Q9H3S4	Cardiometabolic_II	NSS_17_c	2.53e-01	7.36e-01	0.028	-0.009	Non-significant	NPX ~ NSS_17_c * Age_c + ANO_c + Miglustat + Sex + Error(SampleID)	1, 47	0.20	1.34
HAO1	ENSG00000101323	OID21395	Q9UJM8	Oncology	NSS_17_c	2.54e-01	7.36e-01	0.028	0.033	Non-significant	NPX ~ NSS_17_c * Age_c + ANO_c + Miglustat + Sex + Error(SampleID)	1, 47	2.68	1.33
SRP14	ENSG00000140319	OID21324	P37108	Oncology	NSS_17_c	2.54e-01	7.36e-01	0.029	0.019	Non-significant	NPX ~ NSS_17_c * Age_c + ANO_c + Miglustat + Sex + Error(SampleID)	1, 45	0.92	1.33
APP	ENSG00000142192	OID21070	P05067	Neurology	NSS_17_c	2.54e-01	7.36e-01	0.027	0.017	Non-significant	NPX ~ NSS_17_c * Age_c + ANO_c + Miglustat + Sex + Error(SampleID)	1, 48	0.73	1.33
SMOC1	ENSG00000198732	OID21461	Q9H4F8	Oncology	NSS_17_c	2.54e-01	7.36e-01	0.028	0.007	Non-significant	NPX ~ NSS_17_c * Age_c + ANO_c + Miglustat + Sex + Error(SampleID)	1, 47	0.12	1.33
F2	ENSG00000180210	OID30723	P00734	Inflammation_II	NSS_17_c	2.54e-01	7.36e-01	0.028	0.005	Non-significant	NPX ~ NSS_17_c * Age_c + ANO_c + Miglustat + Sex + Error(SampleID)	1, 47	0.07	1.33
PLPBP	ENSG00000147471	OID20144	O94903	Cardiometabolic	Sex	2.44e-01	7.36e-01	0.03	-0.213	Non-significant	NPX ~ NSS_17_c * Age_c + ANO_c + Miglustat + Sex + Error(SampleID)	1, 45	1.58	1.40
AIFM1	ENSG00000156709	OID21287	O95831	Oncology	Sex	2.44e-01	7.36e-01	0.03	0.197	Non-significant	NPX ~ NSS_17_c * Age_c + ANO_c + Miglustat + Sex + Error(SampleID)	1, 45	1.36	1.40
NID2	ENSG00000087303	OID21085	Q14112	Neurology	Sex	2.43e-01	7.36e-01	0.028	-0.169	Non-significant	NPX ~ NSS_17_c * Age_c + ANO_c + Miglustat + Sex + Error(SampleID)	1, 48	1.06	1.40
PYY	ENSG00000131096	OID30150	P10082	Cardiometabolic_II	NSS_17_c:Age_c	6.11e-01	7.37e-01	0.005	0.001	Non-significant	NPX ~ NSS_17_c * Age_c + ANO_c + Miglustat + Sex + Error(SampleID)	1, 48	1.46	0.26
RNASE10	ENSG00000182545	OID30238	Q5GAN6	Cardiometabolic_II	Sex	2.45e-01	7.37e-01	0.028	-0.129	Non-significant	NPX ~ NSS_17_c * Age_c + ANO_c + Miglustat + Sex + Error(SampleID)	1, 48	0.62	1.39
TNFRSF11B	ENSG00000164761	OID20735	O00300	Inflammation	Sex	2.45e-01	7.37e-01	0.028	-0.055	Non-significant	NPX ~ NSS_17_c * Age_c + ANO_c + Miglustat + Sex + Error(SampleID)	1, 48	0.11	1.39
CD40	ENSG00000101017	OID20724	P25942	Inflammation	Sex	2.45e-01	7.37e-01	0.028	-0.054	Non-significant	NPX ~ NSS_17_c * Age_c + ANO_c + Miglustat + Sex + Error(SampleID)	1, 48	0.11	1.39
TRIM40	ENSG00000204614	OID30885	Q6P9F5	Neurology_II	NSS_17_c	2.55e-01	7.37e-01	0.027	-0.053	Non-significant	NPX ~ NSS_17_c * Age_c + ANO_c + Miglustat + Sex + Error(SampleID)	1, 47	6.89	1.33
CBX2	ENSG00000173894	OID30177	Q14781	Cardiometabolic_II	NSS_17_c	2.55e-01	7.37e-01	0.027	-0.012	Non-significant	NPX ~ NSS_17_c * Age_c + ANO_c + Miglustat + Sex + Error(SampleID)	1, 48	0.41	1.33
DEFB116	ENSG00000215545	OID30823	Q30KQ4	Neurology_II	NSS_17_c:Age_c	6.13e-01	7.37e-01	0.005	0.001	Non-significant	NPX ~ NSS_17_c * Age_c + ANO_c + Miglustat + Sex + Error(SampleID)	1, 48	1.58	0.26
AIF1L	ENSG00000126878	OID30204	Q9BQI0	Cardiometabolic_II	NSS_17_c:Age_c	6.12e-01	7.37e-01	0.005	0.001	Non-significant	NPX ~ NSS_17_c * Age_c + ANO_c + Miglustat + Sex + Error(SampleID)	1, 48	0.42	0.26
ATXN2L	ENSG00000168488	OID30980	Q8WWM7	Neurology_II	NSS_17_c:Age_c	6.13e-01	7.37e-01	0.005	0	Non-significant	NPX ~ NSS_17_c * Age_c + ANO_c + Miglustat + Sex + Error(SampleID)	1, 48	0.10	0.26
AKR1B10	ENSG00000198074	OID30955	O60218	Neurology_II	Age_c	5.92e-01	7.37e-01	0.006	0.03	Non-significant	NPX ~ NSS_17_c * Age_c + ANO_c + Miglustat + Sex + Error(SampleID)	1, 47	5.19	0.29
RRP15	ENSG00000067533	OID30867	Q9Y3B9	Neurology_II	NSS_17_c	2.57e-01	7.37e-01	0.027	-0.059	Non-significant	NPX ~ NSS_17_c * Age_c + ANO_c + Miglustat + Sex + Error(SampleID)	1, 48	9.38	1.32
DKK1	ENSG00000107984	OID21066	O94907	Neurology	NSS_17_c	2.57e-01	7.37e-01	0.027	0.015	Non-significant	NPX ~ NSS_17_c * Age_c + ANO_c + Miglustat + Sex + Error(SampleID)	1, 48	0.59	1.32
BACH1	ENSG00000156273	OID20505	O14867	Inflammation	NSS_17_c	2.56e-01	7.37e-01	0.029	0.015	Non-significant	NPX ~ NSS_17_c * Age_c + ANO_c + Miglustat + Sex + Error(SampleID)	1, 44	0.52	1.33
HK2	ENSG00000159399	OID20065	P52789	Cardiometabolic	NSS_17_c	2.56e-01	7.37e-01	0.029	0.015	Non-significant	NPX ~ NSS_17_c * Age_c + ANO_c + Miglustat + Sex + Error(SampleID)	1, 44	0.52	1.32
NFYA	ENSG00000001167	OID30134	P23511	Cardiometabolic_II	NSS_17_c	2.56e-01	7.37e-01	0.027	0.013	Non-significant	NPX ~ NSS_17_c * Age_c + ANO_c + Miglustat + Sex + Error(SampleID)	1, 48	0.46	1.32
HIP1	ENSG00000127946	OID30071	O00291	Cardiometabolic_II	NSS_17_c	2.56e-01	7.37e-01	0.027	-0.012	Non-significant	NPX ~ NSS_17_c * Age_c + ANO_c + Miglustat + Sex + Error(SampleID)	1, 48	0.38	1.32
FCAMR	ENSG00000162897	OID30332	Q8WWV6	Cardiometabolic_II	NSS_17_c	2.57e-01	7.37e-01	0.027	0.012	Non-significant	NPX ~ NSS_17_c * Age_c + ANO_c + Miglustat + Sex + Error(SampleID)	1, 47	0.36	1.32
PROS1	ENSG00000184500	OID30737	P07225	Inflammation_II	NSS_17_c	2.57e-01	7.37e-01	0.027	0.005	Non-significant	NPX ~ NSS_17_c * Age_c + ANO_c + Miglustat + Sex + Error(SampleID)	1, 47	0.07	1.32
CCL28	ENSG00000151882	OID20569	Q9NRJ3	Inflammation	NSS_17_c	2.58e-01	7.37e-01	0.029	0.024	Non-significant	NPX ~ NSS_17_c * Age_c + ANO_c + Miglustat + Sex + Error(SampleID)	1, 44	1.44	1.32
DUOX2	ENSG00000140279	OID20059	Q9NRD8	Cardiometabolic	NSS_17_c:Age_c	6.13e-01	7.38e-01	0.006	-0.001	Non-significant	NPX ~ NSS_17_c * Age_c + ANO_c + Miglustat + Sex + Error(SampleID)	1, 44	1.06	0.26
HMOX1	ENSG00000100292	OID20217	P09601	Cardiometabolic	ANO_c	4.86e-01	7.38e-01	0.011	0.024	Non-significant	NPX ~ NSS_17_c * Age_c + ANO_c + Miglustat + Sex + Error(SampleID)	1, 45	0.98	0.49
VEGFB	ENSG00000173511	OID30554	P49765	Inflammation_II	ANO_c	4.86e-01	7.38e-01	0.01	0.01	Non-significant	NPX ~ NSS_17_c * Age_c + ANO_c + Miglustat + Sex + Error(SampleID)	1, 48	0.17	0.49
IL17F	ENSG00000112116	OID20456	Q96PD4	Inflammation	NSS_17_c:Age_c	6.14e-01	7.38e-01	0.005	0.001	Non-significant	NPX ~ NSS_17_c * Age_c + ANO_c + Miglustat + Sex + Error(SampleID)	1, 47	1.88	0.26
CD63	ENSG00000135404	OID20988	P08962	Neurology	NSS_17_c:Age_c	6.14e-01	7.38e-01	0.006	0	Non-significant	NPX ~ NSS_17_c * Age_c + ANO_c + Miglustat + Sex + Error(SampleID)	1, 46	0.31	0.26
MAN2B2	ENSG00000013288	OID30306	Q9Y2E5	Cardiometabolic_II	Age_c	5.93e-01	7.38e-01	0.006	0.007	Non-significant	NPX ~ NSS_17_c * Age_c + ANO_c + Miglustat + Sex + Error(SampleID)	1, 47	0.35	0.29
FOLR3	ENSG00000110203	OID21485	P41439	Oncology	ANO_c	4.87e-01	7.38e-01	0.01	0.042	Non-significant	NPX ~ NSS_17_c * Age_c + ANO_c + Miglustat + Sex + Error(SampleID)	1, 48	3.32	0.49
CDAN1	ENSG00000140326	OID31076	Q8IWY9	Neurology_II	ANO_c	4.87e-01	7.38e-01	0.01	-0.013	Non-significant	NPX ~ NSS_17_c * Age_c + ANO_c + Miglustat + Sex + Error(SampleID)	1, 48	0.32	0.49
KDM3A	ENSG00000115548	OID30426	Q9Y4C1	Inflammation_II	NSS_17_c:Age_c	6.14e-01	7.38e-01	0.005	0.001	Non-significant	NPX ~ NSS_17_c * Age_c + ANO_c + Miglustat + Sex + Error(SampleID)	1, 48	3.38	0.26
AP3B1	ENSG00000132842	OID31478	O00203	Oncology_II	ANO_c	4.87e-01	7.38e-01	0.01	-0.026	Non-significant	NPX ~ NSS_17_c * Age_c + ANO_c + Miglustat + Sex + Error(SampleID)	1, 48	1.27	0.49
DPP7	ENSG00000176978	OID20142	Q9UHL4	Cardiometabolic	Sex	2.45e-01	7.38e-01	0.03	0.194	Non-significant	NPX ~ NSS_17_c * Age_c + ANO_c + Miglustat + Sex + Error(SampleID)	1, 45	1.32	1.38
CD59	ENSG00000085063	OID20339	P13987	Cardiometabolic	Sex	2.46e-01	7.38e-01	0.028	0.044	Non-significant	NPX ~ NSS_17_c * Age_c + ANO_c + Miglustat + Sex + Error(SampleID)	1, 48	0.07	1.38
MATN2	ENSG00000132561	OID20767	O00339	Inflammation	Sex	2.46e-01	7.38e-01	0.028	-0.04	Non-significant	NPX ~ NSS_17_c * Age_c + ANO_c + Miglustat + Sex + Error(SampleID)	1, 48	0.06	1.38
SAA4	ENSG00000148965	OID30726	P35542	Inflammation_II	ANO_c	4.88e-01	7.39e-01	0.01	0.009	Non-significant	NPX ~ NSS_17_c * Age_c + ANO_c + Miglustat + Sex + Error(SampleID)	1, 47	0.12	0.49
CEP164	ENSG00000110274	OID20441	Q9UPV0	Inflammation	NSS_17_c:Age_c	6.15e-01	7.39e-01	0.005	-0.001	Non-significant	NPX ~ NSS_17_c * Age_c + ANO_c + Miglustat + Sex + Error(SampleID)	1, 47	0.95	0.26
CD226	ENSG00000150637	OID30556	Q15762	Inflammation_II	NSS_17_c:Age_c	6.15e-01	7.39e-01	0.005	0	Non-significant	NPX ~ NSS_17_c * Age_c + ANO_c + Miglustat + Sex + Error(SampleID)	1, 48	0.39	0.26
EIF2AK2	ENSG00000055332	OID31442	P19525	Oncology_II	Age_c	5.94e-01	7.39e-01	0.006	0.016	Non-significant	NPX ~ NSS_17_c * Age_c + ANO_c + Miglustat + Sex + Error(SampleID)	1, 48	1.77	0.29
RNF43	ENSG00000108375	OID31291	Q68DV7	Oncology_II	NSS_17_c	2.58e-01	7.39e-01	0.028	-0.022	Non-significant	NPX ~ NSS_17_c * Age_c + ANO_c + Miglustat + Sex + Error(SampleID)	1, 46	1.15	1.31
DAAM1	ENSG00000100592	OID30664	Q9Y4D1	Inflammation_II	Sex	2.47e-01	7.39e-01	0.028	-0.147	Non-significant	NPX ~ NSS_17_c * Age_c + ANO_c + Miglustat + Sex + Error(SampleID)	1, 48	0.81	1.38
BECN1	ENSG00000126581	OID30220	Q14457	Cardiometabolic_II	Sex	2.47e-01	7.39e-01	0.028	-0.215	Non-significant	NPX ~ NSS_17_c * Age_c + ANO_c + Miglustat + Sex + Error(SampleID)	1, 48	1.73	1.37
RIPK4	ENSG00000183421	OID30138	P57078	Cardiometabolic_II	Age_c	5.95e-01	7.40e-01	0.006	-0.014	Non-significant	NPX ~ NSS_17_c * Age_c + ANO_c + Miglustat + Sex + Error(SampleID)	1, 48	1.25	0.29
CD101	ENSG00000134256	OID31480	Q93033	Oncology_II	Age_c	5.95e-01	7.40e-01	0.006	-0.007	Non-significant	NPX ~ NSS_17_c * Age_c + ANO_c + Miglustat + Sex + Error(SampleID)	1, 48	0.32	0.29
CPA4	ENSG00000128510	OID30606	Q9UI42	Inflammation_II	Age_c	5.95e-01	7.40e-01	0.006	0.006	Non-significant	NPX ~ NSS_17_c * Age_c + ANO_c + Miglustat + Sex + Error(SampleID)	1, 48	0.23	0.29
MCTS1	ENSG00000232119	OID31444	Q9ULC4	Oncology_II	Age_c	5.95e-01	7.40e-01	0.006	-0.005	Non-significant	NPX ~ NSS_17_c * Age_c + ANO_c + Miglustat + Sex + Error(SampleID)	1, 48	0.18	0.29
PNMA1	ENSG00000176903	OID30194	Q8ND90	Cardiometabolic_II	ANO_c	4.89e-01	7.40e-01	0.01	-0.019	Non-significant	NPX ~ NSS_17_c * Age_c + ANO_c + Miglustat + Sex + Error(SampleID)	1, 48	0.69	0.49
STX6	ENSG00000135823	OID21219	O43752	Oncology	ANO_c	4.90e-01	7.40e-01	0.011	-0.046	Non-significant	NPX ~ NSS_17_c * Age_c + ANO_c + Miglustat + Sex + Error(SampleID)	1, 43	2.87	0.49
GTF2IRD1	ENSG00000006704	OID31264	Q9UHL9	Oncology_II	ANO_c	4.90e-01	7.40e-01	0.01	0.038	Non-significant	NPX ~ NSS_17_c * Age_c + ANO_c + Miglustat + Sex + Error(SampleID)	1, 46	2.47	0.48
MYOM1	ENSG00000101605	OID30834	P52179	Neurology_II	ANO_c	4.91e-01	7.40e-01	0.01	-0.033	Non-significant	NPX ~ NSS_17_c * Age_c + ANO_c + Miglustat + Sex + Error(SampleID)	1, 48	2.04	0.48
MTSS2	ENSG00000132613	OID31409	Q765P7	Oncology_II	ANO_c	4.90e-01	7.40e-01	0.01	0.027	Non-significant	NPX ~ NSS_17_c * Age_c + ANO_c + Miglustat + Sex + Error(SampleID)	1, 48	1.41	0.48
PCYT2	ENSG00000185813	OID31519	Q99447	Oncology_II	ANO_c	4.90e-01	7.40e-01	0.01	0.019	Non-significant	NPX ~ NSS_17_c * Age_c + ANO_c + Miglustat + Sex + Error(SampleID)	1, 48	0.71	0.48
APOB	ENSG00000084674	OID30673	P04114	Inflammation_II	ANO_c	4.90e-01	7.40e-01	0.01	0.013	Non-significant	NPX ~ NSS_17_c * Age_c + ANO_c + Miglustat + Sex + Error(SampleID)	1, 48	0.34	0.48
CXCL13	ENSG00000156234	OID21024	O43927	Neurology	Sex	2.47e-01	7.40e-01	0.028	0.079	Non-significant	NPX ~ NSS_17_c * Age_c + ANO_c + Miglustat + Sex + Error(SampleID)	1, 48	0.23	1.37
SERPINA7	ENSG00000123561	OID30724	P05543	Inflammation_II	Sex	2.48e-01	7.40e-01	0.028	-0.057	Non-significant	NPX ~ NSS_17_c * Age_c + ANO_c + Miglustat + Sex + Error(SampleID)	1, 47	0.12	1.37
TMED4	ENSG00000158604	OID30154	Q7Z7H5	Cardiometabolic_II	Sex	2.50e-01	7.40e-01	0.028	-0.222	Non-significant	NPX ~ NSS_17_c * Age_c + ANO_c + Miglustat + Sex + Error(SampleID)	1, 48	1.87	1.36
ATP6AP2	ENSG00000182220	OID21178	O75787	Oncology	Sex	2.50e-01	7.40e-01	0.031	0.164	Non-significant	NPX ~ NSS_17_c * Age_c + ANO_c + Miglustat + Sex + Error(SampleID)	1, 43	0.90	1.36
CALCOCO2	ENSG00000136436	OID30249	Q13137	Cardiometabolic_II	Sex	2.48e-01	7.40e-01	0.028	-0.124	Non-significant	NPX ~ NSS_17_c * Age_c + ANO_c + Miglustat + Sex + Error(SampleID)	1, 48	0.58	1.37
VWC2	ENSG00000188730	OID20936	Q2TAL6	Neurology	Sex	2.49e-01	7.40e-01	0.029	-0.121	Non-significant	NPX ~ NSS_17_c * Age_c + ANO_c + Miglustat + Sex + Error(SampleID)	1, 46	0.54	1.36
NEB	ENSG00000183091	OID30105	P20929	Cardiometabolic_II	Sex	2.49e-01	7.40e-01	0.028	0.109	Non-significant	NPX ~ NSS_17_c * Age_c + ANO_c + Miglustat + Sex + Error(SampleID)	1, 48	0.45	1.36
APOB	ENSG00000084674	OID30673	P04114	Inflammation_II	Sex	2.49e-01	7.40e-01	0.028	-0.094	Non-significant	NPX ~ NSS_17_c * Age_c + ANO_c + Miglustat + Sex + Error(SampleID)	1, 48	0.34	1.36
SPACA5_SPACA5B		OID30990	Q96QH8	Neurology_II	Sex	2.48e-01	7.40e-01	0.028	0.071	Non-significant	NPX ~ NSS_17_c * Age_c + ANO_c + Miglustat + Sex + Error(SampleID)	1, 48	0.19	1.37
TNFRSF19	ENSG00000127863	OID21446	Q9NS68	Oncology	Sex	2.49e-01	7.40e-01	0.028	0.051	Non-significant	NPX ~ NSS_17_c * Age_c + ANO_c + Miglustat + Sex + Error(SampleID)	1, 47	0.10	1.36
CEP164	ENSG00000110274	OID20441	Q9UPV0	Inflammation	Age_c	5.96e-01	7.40e-01	0.006	0.012	Non-significant	NPX ~ NSS_17_c * Age_c + ANO_c + Miglustat + Sex + Error(SampleID)	1, 47	0.95	0.29
FOLR3	ENSG00000110203	OID21485	P41439	Oncology	NSS_17_c:Age_c	6.18e-01	7.40e-01	0.005	0.001	Non-significant	NPX ~ NSS_17_c * Age_c + ANO_c + Miglustat + Sex + Error(SampleID)	1, 48	3.32	0.25
ANP32C		OID30203	O43423	Cardiometabolic_II	NSS_17_c:Age_c	6.17e-01	7.40e-01	0.005	0	Non-significant	NPX ~ NSS_17_c * Age_c + ANO_c + Miglustat + Sex + Error(SampleID)	1, 48	0.42	0.25
CLU	ENSG00000120885	OID30732	P10909	Inflammation_II	NSS_17_c:Age_c	6.17e-01	7.40e-01	0.005	0	Non-significant	NPX ~ NSS_17_c * Age_c + ANO_c + Miglustat + Sex + Error(SampleID)	1, 47	0.22	0.25
IGDCC4	ENSG00000103742	OID30402	Q8TDY8	Cardiometabolic_II	NSS_17_c:Age_c	6.18e-01	7.40e-01	0.005	0	Non-significant	NPX ~ NSS_17_c * Age_c + ANO_c + Miglustat + Sex + Error(SampleID)	1, 48	0.18	0.25
SORT1	ENSG00000134243	OID20213	Q99523	Cardiometabolic	NSS_17_c:Age_c	6.18e-01	7.40e-01	0.006	0	Non-significant	NPX ~ NSS_17_c * Age_c + ANO_c + Miglustat + Sex + Error(SampleID)	1, 45	0.16	0.25
IL6R	ENSG00000160712	OID20385	P08887	Cardiometabolic	ANO_c	4.91e-01	7.40e-01	0.01	0.009	Non-significant	NPX ~ NSS_17_c * Age_c + ANO_c + Miglustat + Sex + Error(SampleID)	1, 48	0.15	0.48
PADI4	ENSG00000159339	OID20832	Q9UM07	Neurology	Sex	2.50e-01	7.40e-01	0.03	-0.234	Non-significant	NPX ~ NSS_17_c * Age_c + ANO_c + Miglustat + Sex + Error(SampleID)	1, 44	1.87	1.36
ESPL1	ENSG00000135476	OID31176	Q14674	Oncology_II	Sex	2.51e-01	7.40e-01	0.027	0.195	Non-significant	NPX ~ NSS_17_c * Age_c + ANO_c + Miglustat + Sex + Error(SampleID)	1, 48	1.45	1.35
CGN	ENSG00000143375	OID30894	Q9P2M7	Neurology_II	Sex	2.51e-01	7.40e-01	0.028	0.151	Non-significant	NPX ~ NSS_17_c * Age_c + ANO_c + Miglustat + Sex + Error(SampleID)	1, 47	0.85	1.35
DPEP1	ENSG00000015413	OID20897	P16444	Neurology	Sex	2.51e-01	7.40e-01	0.029	0.11	Non-significant	NPX ~ NSS_17_c * Age_c + ANO_c + Miglustat + Sex + Error(SampleID)	1, 46	0.45	1.35
CDH3	ENSG00000062038	OID21008	P22223	Neurology	NSS_17_c:Age_c	6.18e-01	7.40e-01	0.005	0	Non-significant	NPX ~ NSS_17_c * Age_c + ANO_c + Miglustat + Sex + Error(SampleID)	1, 48	0.19	0.25
PRSS22	ENSG00000005001	OID30483	Q9GZN4	Inflammation_II	Miglustat	2.47e-01	7.41e-01	0.028	-0.083	Non-significant	NPX ~ NSS_17_c * Age_c + ANO_c + Miglustat + Sex + Error(SampleID)	1, 48	0.24	1.37
IL22RA1	ENSG00000142677	OID20449	Q8N6P7	Inflammation	NSS_17_c	2.59e-01	7.41e-01	0.027	-0.02	Non-significant	NPX ~ NSS_17_c * Age_c + ANO_c + Miglustat + Sex + Error(SampleID)	1, 47	1.06	1.30
LBR	ENSG00000143815	OID21034	Q14739	Neurology	Age_c	5.97e-01	7.41e-01	0.006	-0.012	Non-significant	NPX ~ NSS_17_c * Age_c + ANO_c + Miglustat + Sex + Error(SampleID)	1, 48	0.97	0.28
PSMG4	ENSG00000180822	OID30514	Q5JS54	Inflammation_II	Sex	2.51e-01	7.41e-01	0.027	-0.31	Non-significant	NPX ~ NSS_17_c * Age_c + ANO_c + Miglustat + Sex + Error(SampleID)	1, 48	3.70	1.35
CCL27	ENSG00000213927	OID20121	Q9Y4X3	Cardiometabolic	Miglustat	2.48e-01	7.41e-01	0.03	-0.077	Non-significant	NPX ~ NSS_17_c * Age_c + ANO_c + Miglustat + Sex + Error(SampleID)	1, 45	0.21	1.37
CEBPA	ENSG00000245848	OID30458	P49715	Inflammation_II	ANO_c	4.92e-01	7.41e-01	0.01	-0.02	Non-significant	NPX ~ NSS_17_c * Age_c + ANO_c + Miglustat + Sex + Error(SampleID)	1, 48	0.75	0.48
PI16	ENSG00000164530	OID30676	Q6UXB8	Inflammation_II	NSS_17_c	2.60e-01	7.41e-01	0.026	-0.01	Non-significant	NPX ~ NSS_17_c * Age_c + ANO_c + Miglustat + Sex + Error(SampleID)	1, 48	0.25	1.30
HRC	ENSG00000130528	OID30211	P23327	Cardiometabolic_II	NSS_17_c:Age_c	6.19e-01	7.42e-01	0.005	0	Non-significant	NPX ~ NSS_17_c * Age_c + ANO_c + Miglustat + Sex + Error(SampleID)	1, 48	0.19	0.25
FGL1	ENSG00000104760	OID30702	Q08830	Inflammation_II	ANO_c	4.93e-01	7.42e-01	0.01	0.024	Non-significant	NPX ~ NSS_17_c * Age_c + ANO_c + Miglustat + Sex + Error(SampleID)	1, 48	1.09	0.48
IDO1	ENSG00000131203	OID30563	P14902	Inflammation_II	Miglustat	2.49e-01	7.42e-01	0.028	-0.146	Non-significant	NPX ~ NSS_17_c * Age_c + ANO_c + Miglustat + Sex + Error(SampleID)	1, 48	0.77	1.36
DENND2B	ENSG00000166444	OID30050	P78524	Cardiometabolic_II	Miglustat	2.48e-01	7.42e-01	0.028	-0.107	Non-significant	NPX ~ NSS_17_c * Age_c + ANO_c + Miglustat + Sex + Error(SampleID)	1, 48	0.41	1.36
FCRL3	ENSG00000160856	OID20443	Q96P31	Inflammation	NSS_17_c:Age_c	6.20e-01	7.42e-01	0.005	0.001	Non-significant	NPX ~ NSS_17_c * Age_c + ANO_c + Miglustat + Sex + Error(SampleID)	1, 47	0.83	0.25
CSF2RB	ENSG00000100368	OID30553	P32927	Inflammation_II	NSS_17_c:Age_c	6.20e-01	7.42e-01	0.005	0	Non-significant	NPX ~ NSS_17_c * Age_c + ANO_c + Miglustat + Sex + Error(SampleID)	1, 48	0.26	0.25
DNAJC9	ENSG00000213551	OID31472	Q8WXX5	Oncology_II	Sex	2.53e-01	7.42e-01	0.027	-0.321	Non-significant	NPX ~ NSS_17_c * Age_c + ANO_c + Miglustat + Sex + Error(SampleID)	1, 48	3.98	1.34
GSTM4	ENSG00000168765	OID30164	Q03013	Cardiometabolic_II	Sex	2.52e-01	7.42e-01	0.027	0.2	Non-significant	NPX ~ NSS_17_c * Age_c + ANO_c + Miglustat + Sex + Error(SampleID)	1, 48	1.54	1.34
PDCD5	ENSG00000105185	OID21021	O14737	Neurology	Sex	2.53e-01	7.42e-01	0.027	-0.199	Non-significant	NPX ~ NSS_17_c * Age_c + ANO_c + Miglustat + Sex + Error(SampleID)	1, 48	1.54	1.34
ASPSCR1	ENSG00000169696	OID31055	Q9BZE9	Neurology_II	Sex	2.53e-01	7.42e-01	0.027	-0.178	Non-significant	NPX ~ NSS_17_c * Age_c + ANO_c + Miglustat + Sex + Error(SampleID)	1, 48	1.22	1.34
SCRN1	ENSG00000136193	OID20542	Q12765	Inflammation	Sex	2.52e-01	7.42e-01	0.03	-0.158	Non-significant	NPX ~ NSS_17_c * Age_c + ANO_c + Miglustat + Sex + Error(SampleID)	1, 44	0.88	1.35
NFKB1	ENSG00000109320	OID30160	P19838	Cardiometabolic_II	Sex	2.53e-01	7.42e-01	0.027	-0.153	Non-significant	NPX ~ NSS_17_c * Age_c + ANO_c + Miglustat + Sex + Error(SampleID)	1, 48	0.90	1.34
CD28	ENSG00000178562	OID21265	P10747	Oncology	Sex	2.54e-01	7.42e-01	0.03	-0.101	Non-significant	NPX ~ NSS_17_c * Age_c + ANO_c + Miglustat + Sex + Error(SampleID)	1, 43	0.35	1.34
SERPIND1	ENSG00000099937	OID30767	P05546	Inflammation_II	Sex	2.53e-01	7.42e-01	0.028	-0.059	Non-significant	NPX ~ NSS_17_c * Age_c + ANO_c + Miglustat + Sex + Error(SampleID)	1, 47	0.13	1.34
ENO3	ENSG00000108515	OID30209	P13929	Cardiometabolic_II	NSS_17_c:Age_c	6.21e-01	7.42e-01	0.005	-0.001	Non-significant	NPX ~ NSS_17_c * Age_c + ANO_c + Miglustat + Sex + Error(SampleID)	1, 48	1.07	0.25
OPHN1	ENSG00000079482	OID31087	O60890	Neurology_II	ANO_c	4.94e-01	7.42e-01	0.01	-0.023	Non-significant	NPX ~ NSS_17_c * Age_c + ANO_c + Miglustat + Sex + Error(SampleID)	1, 48	1.03	0.48
NPTX1	ENSG00000171246	OID21074	Q15818	Neurology	ANO_c	4.93e-01	7.42e-01	0.01	-0.017	Non-significant	NPX ~ NSS_17_c * Age_c + ANO_c + Miglustat + Sex + Error(SampleID)	1, 48	0.57	0.48
SMPD1	ENSG00000166311	OID21028	P17405	Neurology	ANO_c	4.94e-01	7.42e-01	0.01	0.012	Non-significant	NPX ~ NSS_17_c * Age_c + ANO_c + Miglustat + Sex + Error(SampleID)	1, 48	0.29	0.48
IL20RB	ENSG00000174564	OID30461	Q6UXL0	Inflammation_II	ANO_c	4.93e-01	7.42e-01	0.01	-0.01	Non-significant	NPX ~ NSS_17_c * Age_c + ANO_c + Miglustat + Sex + Error(SampleID)	1, 48	0.19	0.48
TSC1	ENSG00000165699	OID30478	Q92574	Inflammation_II	Miglustat	2.49e-01	7.42e-01	0.028	0.282	Non-significant	NPX ~ NSS_17_c * Age_c + ANO_c + Miglustat + Sex + Error(SampleID)	1, 48	2.87	1.36
PSTPIP2	ENSG00000152229	OID30596	Q9H939	Inflammation_II	Miglustat	2.49e-01	7.42e-01	0.028	0.173	Non-significant	NPX ~ NSS_17_c * Age_c + ANO_c + Miglustat + Sex + Error(SampleID)	1, 48	1.08	1.36
NFX1	ENSG00000086102	OID30158	Q12986	Cardiometabolic_II	NSS_17_c	2.61e-01	7.42e-01	0.026	0.019	Non-significant	NPX ~ NSS_17_c * Age_c + ANO_c + Miglustat + Sex + Error(SampleID)	1, 48	1.01	1.30
CTSE	ENSG00000196188	OID30628	P14091	Inflammation_II	NSS_17_c	2.61e-01	7.42e-01	0.026	-0.014	Non-significant	NPX ~ NSS_17_c * Age_c + ANO_c + Miglustat + Sex + Error(SampleID)	1, 48	0.54	1.30
IGF2R	ENSG00000197081	OID21146	P11717	Neurology	NSS_17_c	2.61e-01	7.42e-01	0.026	0.006	Non-significant	NPX ~ NSS_17_c * Age_c + ANO_c + Miglustat + Sex + Error(SampleID)	1, 48	0.10	1.29
LTBR	ENSG00000111321	OID20768	P36941	Inflammation	NSS_17_c	2.61e-01	7.42e-01	0.026	0.006	Non-significant	NPX ~ NSS_17_c * Age_c + ANO_c + Miglustat + Sex + Error(SampleID)	1, 48	0.10	1.30
VPS28	ENSG00000160948	OID31273	Q9UK41	Oncology_II	Age_c	5.99e-01	7.42e-01	0.006	-0.017	Non-significant	NPX ~ NSS_17_c * Age_c + ANO_c + Miglustat + Sex + Error(SampleID)	1, 46	1.71	0.28
MSLNL	ENSG00000162006	OID30939	Q96KJ4	Neurology_II	Age_c	5.99e-01	7.42e-01	0.006	-0.014	Non-significant	NPX ~ NSS_17_c * Age_c + ANO_c + Miglustat + Sex + Error(SampleID)	1, 47	1.18	0.28
NGFR	ENSG00000064300	OID30300	P08138	Cardiometabolic_II	Age_c	5.99e-01	7.42e-01	0.006	0.009	Non-significant	NPX ~ NSS_17_c * Age_c + ANO_c + Miglustat + Sex + Error(SampleID)	1, 47	0.53	0.28
NDUFB7	ENSG00000099795	OID31521	P17568	Oncology_II	NSS_17_c:Age_c	6.22e-01	7.43e-01	0.005	0	Non-significant	NPX ~ NSS_17_c * Age_c + ANO_c + Miglustat + Sex + Error(SampleID)	1, 48	0.13	0.25
RGMA	ENSG00000182175	OID21065	Q96B86	Neurology	ANO_c	4.95e-01	7.43e-01	0.01	-0.01	Non-significant	NPX ~ NSS_17_c * Age_c + ANO_c + Miglustat + Sex + Error(SampleID)	1, 48	0.20	0.47
SOX9	ENSG00000125398	OID30905	P48436	Neurology_II	Sex	2.56e-01	7.43e-01	0.027	-0.374	Non-significant	NPX ~ NSS_17_c * Age_c + ANO_c + Miglustat + Sex + Error(SampleID)	1, 47	5.34	1.32
BRD2	ENSG00000204256	OID30826	P25440	Neurology_II	Sex	2.56e-01	7.43e-01	0.027	0.215	Non-significant	NPX ~ NSS_17_c * Age_c + ANO_c + Miglustat + Sex + Error(SampleID)	1, 48	1.82	1.32
PAGR1	ENSG00000280789	OID30206	Q9BTK6	Cardiometabolic_II	Sex	2.55e-01	7.43e-01	0.027	-0.215	Non-significant	NPX ~ NSS_17_c * Age_c + ANO_c + Miglustat + Sex + Error(SampleID)	1, 48	1.80	1.33
DNPH1	ENSG00000112667	OID20744	O43598	Inflammation	Sex	2.55e-01	7.43e-01	0.027	-0.199	Non-significant	NPX ~ NSS_17_c * Age_c + ANO_c + Miglustat + Sex + Error(SampleID)	1, 48	1.54	1.33
RGS8	ENSG00000135824	OID20454	P57771	Inflammation	Sex	2.55e-01	7.43e-01	0.027	-0.168	Non-significant	NPX ~ NSS_17_c * Age_c + ANO_c + Miglustat + Sex + Error(SampleID)	1, 47	1.09	1.33
ZBTB16	ENSG00000109906	OID21205	Q05516	Oncology	Sex	2.56e-01	7.43e-01	0.03	-0.154	Non-significant	NPX ~ NSS_17_c * Age_c + ANO_c + Miglustat + Sex + Error(SampleID)	1, 43	0.82	1.33
NPY	ENSG00000122585	OID21388	P01303	Oncology	Sex	2.56e-01	7.43e-01	0.027	-0.134	Non-significant	NPX ~ NSS_17_c * Age_c + ANO_c + Miglustat + Sex + Error(SampleID)	1, 47	0.69	1.32
DGKZ	ENSG00000149091	OID20466	Q13574	Inflammation	Sex	2.55e-01	7.43e-01	0.028	0.123	Non-significant	NPX ~ NSS_17_c * Age_c + ANO_c + Miglustat + Sex + Error(SampleID)	1, 47	0.58	1.33
CPQ	ENSG00000104324	OID30406	Q9Y646	Cardiometabolic_II	Sex	2.55e-01	7.43e-01	0.027	0.075	Non-significant	NPX ~ NSS_17_c * Age_c + ANO_c + Miglustat + Sex + Error(SampleID)	1, 48	0.22	1.33
TBCA	ENSG00000171530	OID30616	O75347	Inflammation_II	Sex	2.66e-01	7.43e-01	0.026	-0.284	Non-significant	NPX ~ NSS_17_c * Age_c + ANO_c + Miglustat + Sex + Error(SampleID)	1, 48	3.30	1.27
IGBP1	ENSG00000089289	OID31059	P78318	Neurology_II	Sex	2.58e-01	7.43e-01	0.027	-0.283	Non-significant	NPX ~ NSS_17_c * Age_c + ANO_c + Miglustat + Sex + Error(SampleID)	1, 48	3.16	1.31
INSL5	ENSG00000172410	OID31448	Q9Y5Q6	Oncology_II	Sex	2.59e-01	7.43e-01	0.026	-0.238	Non-significant	NPX ~ NSS_17_c * Age_c + ANO_c + Miglustat + Sex + Error(SampleID)	1, 48	2.24	1.31
OLR1	ENSG00000173391	OID20183	P78380	Cardiometabolic	Sex	2.61e-01	7.43e-01	0.028	-0.232	Non-significant	NPX ~ NSS_17_c * Age_c + ANO_c + Miglustat + Sex + Error(SampleID)	1, 45	2.02	1.29
DNAJB2	ENSG00000135924	OID30661	P25686	Inflammation_II	Sex	2.64e-01	7.43e-01	0.026	-0.23	Non-significant	NPX ~ NSS_17_c * Age_c + ANO_c + Miglustat + Sex + Error(SampleID)	1, 48	2.15	1.28
GMPR2	ENSG00000100938	OID30623	Q9P2T1	Inflammation_II	Sex	2.63e-01	7.43e-01	0.026	-0.224	Non-significant	NPX ~ NSS_17_c * Age_c + ANO_c + Miglustat + Sex + Error(SampleID)	1, 48	2.01	1.28
FHIT	ENSG00000189283	OID20872	P49789	Neurology	Sex	2.66e-01	7.43e-01	0.028	-0.223	Non-significant	NPX ~ NSS_17_c * Age_c + ANO_c + Miglustat + Sex + Error(SampleID)	1, 44	1.82	1.27
ARHGAP5	ENSG00000100852	OID31190	Q13017	Oncology_II	Sex	2.63e-01	7.43e-01	0.026	0.217	Non-significant	NPX ~ NSS_17_c * Age_c + ANO_c + Miglustat + Sex + Error(SampleID)	1, 48	1.90	1.28
LARP1	ENSG00000155506	OID31372	Q6PKG0	Oncology_II	Sex	2.64e-01	7.43e-01	0.026	-0.193	Non-significant	NPX ~ NSS_17_c * Age_c + ANO_c + Miglustat + Sex + Error(SampleID)	1, 48	1.51	1.28
DLG4	ENSG00000132535	OID31071	P78352	Neurology_II	Sex	2.60e-01	7.43e-01	0.026	-0.192	Non-significant	NPX ~ NSS_17_c * Age_c + ANO_c + Miglustat + Sex + Error(SampleID)	1, 48	1.46	1.30
NEDD4L	ENSG00000049759	OID30521	Q96PU5	Inflammation_II	Sex	2.59e-01	7.43e-01	0.026	-0.168	Non-significant	NPX ~ NSS_17_c * Age_c + ANO_c + Miglustat + Sex + Error(SampleID)	1, 48	1.12	1.30
MAPK13	ENSG00000156711	OID31205	O15264	Oncology_II	Sex	2.63e-01	7.43e-01	0.026	-0.148	Non-significant	NPX ~ NSS_17_c * Age_c + ANO_c + Miglustat + Sex + Error(SampleID)	1, 48	0.88	1.28
ATP1B2	ENSG00000129244	OID30118	P14415	Cardiometabolic_II	Sex	2.67e-01	7.43e-01	0.026	-0.146	Non-significant	NPX ~ NSS_17_c * Age_c + ANO_c + Miglustat + Sex + Error(SampleID)	1, 48	0.88	1.26
IL2RB	ENSG00000100385	OID20450	P14784	Inflammation	Sex	2.61e-01	7.43e-01	0.027	0.141	Non-significant	NPX ~ NSS_17_c * Age_c + ANO_c + Miglustat + Sex + Error(SampleID)	1, 47	0.78	1.29
CMC1	ENSG00000187118	OID30360	Q7Z7K0	Cardiometabolic_II	Sex	2.62e-01	7.43e-01	0.027	-0.14	Non-significant	NPX ~ NSS_17_c * Age_c + ANO_c + Miglustat + Sex + Error(SampleID)	1, 47	0.76	1.29
DXO	ENSG00000204348	OID31080	O77932	Neurology_II	Sex	2.58e-01	7.43e-01	0.027	-0.14	Non-significant	NPX ~ NSS_17_c * Age_c + ANO_c + Miglustat + Sex + Error(SampleID)	1, 48	0.77	1.31
SH3BP1	ENSG00000100092	OID31439	Q9Y3L3	Oncology_II	Sex	2.57e-01	7.43e-01	0.027	-0.136	Non-significant	NPX ~ NSS_17_c * Age_c + ANO_c + Miglustat + Sex + Error(SampleID)	1, 48	0.73	1.31
PDZD2	ENSG00000133401	OID30151	O15018	Cardiometabolic_II	Sex	2.63e-01	7.43e-01	0.026	-0.119	Non-significant	NPX ~ NSS_17_c * Age_c + ANO_c + Miglustat + Sex + Error(SampleID)	1, 48	0.57	1.28
CEP85	ENSG00000130695	OID21241	Q6P2H3	Oncology	Sex	2.64e-01	7.43e-01	0.029	-0.116	Non-significant	NPX ~ NSS_17_c * Age_c + ANO_c + Miglustat + Sex + Error(SampleID)	1, 43	0.48	1.28
SLIT2	ENSG00000145147	OID20862	O94813	Neurology	Sex	2.60e-01	7.43e-01	0.029	-0.11	Non-significant	NPX ~ NSS_17_c * Age_c + ANO_c + Miglustat + Sex + Error(SampleID)	1, 44	0.43	1.30
ABL1	ENSG00000097007	OID21280	P00519	Oncology	Sex	2.64e-01	7.43e-01	0.028	-0.107	Non-significant	NPX ~ NSS_17_c * Age_c + ANO_c + Miglustat + Sex + Error(SampleID)	1, 45	0.44	1.28
IMMT	ENSG00000132305	OID31397	Q16891	Oncology_II	Sex	2.65e-01	7.43e-01	0.026	0.097	Non-significant	NPX ~ NSS_17_c * Age_c + ANO_c + Miglustat + Sex + Error(SampleID)	1, 48	0.38	1.27
IL17D	ENSG00000172458	OID20481	Q8TAD2	Inflammation	Sex	2.57e-01	7.43e-01	0.027	-0.095	Non-significant	NPX ~ NSS_17_c * Age_c + ANO_c + Miglustat + Sex + Error(SampleID)	1, 47	0.35	1.32
SCGB1A1	ENSG00000149021	OID20688	P11684	Inflammation	Sex	2.66e-01	7.43e-01	0.026	0.09	Non-significant	NPX ~ NSS_17_c * Age_c + ANO_c + Miglustat + Sex + Error(SampleID)	1, 48	0.33	1.27
SIGLEC8	ENSG00000105366	OID30261	Q9NYZ4	Cardiometabolic_II	Sex	2.58e-01	7.43e-01	0.027	-0.087	Non-significant	NPX ~ NSS_17_c * Age_c + ANO_c + Miglustat + Sex + Error(SampleID)	1, 48	0.30	1.31
TNFSF8	ENSG00000106952	OID30384	P32971	Cardiometabolic_II	Sex	2.62e-01	7.43e-01	0.026	-0.086	Non-significant	NPX ~ NSS_17_c * Age_c + ANO_c + Miglustat + Sex + Error(SampleID)	1, 48	0.30	1.29
MFAP3	ENSG00000037749	OID20057	P55082	Cardiometabolic	Sex	2.60e-01	7.43e-01	0.029	-0.086	Non-significant	NPX ~ NSS_17_c * Age_c + ANO_c + Miglustat + Sex + Error(SampleID)	1, 44	0.27	1.30
LILRA2	ENSG00000239998	OID21152	Q8N149	Neurology	Sex	2.62e-01	7.43e-01	0.026	-0.085	Non-significant	NPX ~ NSS_17_c * Age_c + ANO_c + Miglustat + Sex + Error(SampleID)	1, 48	0.29	1.29
CST6	ENSG00000175315	OID20293	Q15828	Cardiometabolic	Sex	2.67e-01	7.43e-01	0.026	0.085	Non-significant	NPX ~ NSS_17_c * Age_c + ANO_c + Miglustat + Sex + Error(SampleID)	1, 48	0.29	1.26
RBFOX3	ENSG00000167281	OID30984	A6NFN3	Neurology_II	Sex	2.58e-01	7.43e-01	0.027	0.079	Non-significant	NPX ~ NSS_17_c * Age_c + ANO_c + Miglustat + Sex + Error(SampleID)	1, 48	0.25	1.31
PCDH9	ENSG00000184226	OID31516	Q9HC56	Oncology_II	Sex	2.61e-01	7.43e-01	0.026	0.076	Non-significant	NPX ~ NSS_17_c * Age_c + ANO_c + Miglustat + Sex + Error(SampleID)	1, 48	0.23	1.29
ST6GAL1	ENSG00000073849	OID20302	P15907	Cardiometabolic	Sex	2.61e-01	7.43e-01	0.026	-0.072	Non-significant	NPX ~ NSS_17_c * Age_c + ANO_c + Miglustat + Sex + Error(SampleID)	1, 48	0.21	1.29
NDUFB7	ENSG00000099795	OID31521	P17568	Oncology_II	Sex	2.67e-01	7.43e-01	0.026	-0.056	Non-significant	NPX ~ NSS_17_c * Age_c + ANO_c + Miglustat + Sex + Error(SampleID)	1, 48	0.13	1.26
PTPRF	ENSG00000142949	OID20310	P10586	Cardiometabolic	Sex	2.64e-01	7.43e-01	0.026	0.05	Non-significant	NPX ~ NSS_17_c * Age_c + ANO_c + Miglustat + Sex + Error(SampleID)	1, 48	0.10	1.28
PLA2G7	ENSG00000146070	OID21105	Q13093	Neurology	Sex	2.62e-01	7.43e-01	0.026	-0.049	Non-significant	NPX ~ NSS_17_c * Age_c + ANO_c + Miglustat + Sex + Error(SampleID)	1, 48	0.10	1.29
ENTPD6	ENSG00000197586	OID20100	O75354	Cardiometabolic	Sex	2.62e-01	7.43e-01	0.029	-0.049	Non-significant	NPX ~ NSS_17_c * Age_c + ANO_c + Miglustat + Sex + Error(SampleID)	1, 44	0.09	1.29
STAB2	ENSG00000136011	OID30401	Q8WWQ8	Cardiometabolic_II	Sex	2.58e-01	7.43e-01	0.027	-0.045	Non-significant	NPX ~ NSS_17_c * Age_c + ANO_c + Miglustat + Sex + Error(SampleID)	1, 48	0.08	1.31
LAMP1	ENSG00000185896	OID30416	P11279	Cardiometabolic_II	Sex	2.67e-01	7.43e-01	0.026	-0.045	Non-significant	NPX ~ NSS_17_c * Age_c + ANO_c + Miglustat + Sex + Error(SampleID)	1, 48	0.08	1.26
PRTG	ENSG00000166450	OID21443	Q2VWP7	Oncology	Sex	2.59e-01	7.43e-01	0.027	-0.042	Non-significant	NPX ~ NSS_17_c * Age_c + ANO_c + Miglustat + Sex + Error(SampleID)	1, 47	0.07	1.30
CD99L2	ENSG00000102181	OID21122	Q8TCZ2	Neurology	Sex	2.67e-01	7.43e-01	0.026	-0.041	Non-significant	NPX ~ NSS_17_c * Age_c + ANO_c + Miglustat + Sex + Error(SampleID)	1, 48	0.07	1.26
CRISP3	ENSG00000096006	OID30715	P54108	Inflammation_II	Sex	2.67e-01	7.43e-01	0.026	0.038	Non-significant	NPX ~ NSS_17_c * Age_c + ANO_c + Miglustat + Sex + Error(SampleID)	1, 48	0.06	1.26
ITGB1	ENSG00000150093	OID20376	P05556	Cardiometabolic	Sex	2.67e-01	7.43e-01	0.026	-0.033	Non-significant	NPX ~ NSS_17_c * Age_c + ANO_c + Miglustat + Sex + Error(SampleID)	1, 48	0.05	1.26
MYL4	ENSG00000198336	OID30245	P12829	Cardiometabolic_II	Sex	2.69e-01	7.43e-01	0.025	-0.331	Non-significant	NPX ~ NSS_17_c * Age_c + ANO_c + Miglustat + Sex + Error(SampleID)	1, 48	4.52	1.25
EIF4EBP1	ENSG00000187840	OID20162	Q13541	Cardiometabolic	Sex	2.69e-01	7.43e-01	0.027	-0.314	Non-significant	NPX ~ NSS_17_c * Age_c + ANO_c + Miglustat + Sex + Error(SampleID)	1, 45	3.81	1.25
ZFYVE19	ENSG00000166140	OID31452	Q96K21	Oncology_II	Sex	2.70e-01	7.43e-01	0.025	-0.251	Non-significant	NPX ~ NSS_17_c * Age_c + ANO_c + Miglustat + Sex + Error(SampleID)	1, 48	2.61	1.24
FDX1	ENSG00000137714	OID30078	P10109	Cardiometabolic_II	Sex	2.70e-01	7.43e-01	0.025	0.247	Non-significant	NPX ~ NSS_17_c * Age_c + ANO_c + Miglustat + Sex + Error(SampleID)	1, 48	2.52	1.25
GHRHR	ENSG00000106128	OID20841	Q02643	Neurology	Sex	2.70e-01	7.43e-01	0.028	0.206	Non-significant	NPX ~ NSS_17_c * Age_c + ANO_c + Miglustat + Sex + Error(SampleID)	1, 44	1.58	1.25
LILRA6	ENSG00000244482	OID30346	Q6PI73	Cardiometabolic_II	Sex	2.70e-01	7.43e-01	0.026	-0.193	Non-significant	NPX ~ NSS_17_c * Age_c + ANO_c + Miglustat + Sex + Error(SampleID)	1, 47	1.49	1.25
DRAXIN	ENSG00000162490	OID20917	Q8NBI3	Neurology	Sex	2.70e-01	7.43e-01	0.026	-0.168	Non-significant	NPX ~ NSS_17_c * Age_c + ANO_c + Miglustat + Sex + Error(SampleID)	1, 46	1.12	1.25
PDIA2	ENSG00000185615	OID31214	Q13087	Oncology_II	Sex	2.70e-01	7.43e-01	0.025	0.164	Non-significant	NPX ~ NSS_17_c * Age_c + ANO_c + Miglustat + Sex + Error(SampleID)	1, 48	1.12	1.25
ERBIN	ENSG00000112851	OID21323	Q96RT1	Oncology	Sex	2.70e-01	7.43e-01	0.027	-0.14	Non-significant	NPX ~ NSS_17_c * Age_c + ANO_c + Miglustat + Sex + Error(SampleID)	1, 45	0.77	1.25
M6PR	ENSG00000003056	OID30208	P20645	Cardiometabolic_II	Sex	2.69e-01	7.43e-01	0.025	0.103	Non-significant	NPX ~ NSS_17_c * Age_c + ANO_c + Miglustat + Sex + Error(SampleID)	1, 48	0.44	1.25
APOD	ENSG00000189058	OID30746	P05090	Inflammation_II	Sex	2.70e-01	7.43e-01	0.026	-0.058	Non-significant	NPX ~ NSS_17_c * Age_c + ANO_c + Miglustat + Sex + Error(SampleID)	1, 47	0.14	1.25
DUSP29	ENSG00000188716	OID30935	Q68J44	Neurology_II	ANO_c	4.97e-01	7.43e-01	0.01	-0.04	Non-significant	NPX ~ NSS_17_c * Age_c + ANO_c + Miglustat + Sex + Error(SampleID)	1, 47	2.93	0.47
DHODH	ENSG00000102967	OID30137	Q02127	Cardiometabolic_II	ANO_c	4.97e-01	7.43e-01	0.01	0.04	Non-significant	NPX ~ NSS_17_c * Age_c + ANO_c + Miglustat + Sex + Error(SampleID)	1, 48	3.18	0.47
SPRY2	ENSG00000136158	OID20475	O43597	Inflammation	ANO_c	4.97e-01	7.43e-01	0.01	-0.023	Non-significant	NPX ~ NSS_17_c * Age_c + ANO_c + Miglustat + Sex + Error(SampleID)	1, 47	1.02	0.47
CTSH	ENSG00000103811	OID20113	P09668	Cardiometabolic	ANO_c	4.96e-01	7.43e-01	0.011	0.021	Non-significant	NPX ~ NSS_17_c * Age_c + ANO_c + Miglustat + Sex + Error(SampleID)	1, 44	0.66	0.47
PRAME	ENSG00000185686	OID31165	P78395	Oncology_II	ANO_c	4.96e-01	7.43e-01	0.01	0.016	Non-significant	NPX ~ NSS_17_c * Age_c + ANO_c + Miglustat + Sex + Error(SampleID)	1, 48	0.53	0.47
ENTPD5	ENSG00000187097	OID20104	O75356	Cardiometabolic	ANO_c	4.96e-01	7.43e-01	0.011	0.008	Non-significant	NPX ~ NSS_17_c * Age_c + ANO_c + Miglustat + Sex + Error(SampleID)	1, 44	0.09	0.47
CLEC3B	ENSG00000163815	OID30756	P05452	Inflammation_II	ANO_c	4.96e-01	7.43e-01	0.01	0.004	Non-significant	NPX ~ NSS_17_c * Age_c + ANO_c + Miglustat + Sex + Error(SampleID)	1, 47	0.03	0.47
NCF2	ENSG00000116701	OID20567	P19878	Inflammation	Sex	2.71e-01	7.43e-01	0.028	-0.222	Non-significant	NPX ~ NSS_17_c * Age_c + ANO_c + Miglustat + Sex + Error(SampleID)	1, 44	1.88	1.24
RWDD1	ENSG00000111832	OID21015	Q9H446	Neurology	Sex	2.71e-01	7.43e-01	0.025	-0.188	Non-significant	NPX ~ NSS_17_c * Age_c + ANO_c + Miglustat + Sex + Error(SampleID)	1, 48	1.47	1.24
LAIR2	ENSG00000167618	OID20965	Q6ISS4	Neurology	Sex	2.71e-01	7.43e-01	0.026	-0.176	Non-significant	NPX ~ NSS_17_c * Age_c + ANO_c + Miglustat + Sex + Error(SampleID)	1, 46	1.24	1.24
MN1	ENSG00000169184	OID30908	Q10571	Neurology_II	Age_c	6.00e-01	7.44e-01	0.006	0.04	Non-significant	NPX ~ NSS_17_c * Age_c + ANO_c + Miglustat + Sex + Error(SampleID)	1, 47	9.34	0.28
CA1	ENSG00000133742	OID20409	P00915	Cardiometabolic	Sex	2.72e-01	7.44e-01	0.025	-0.279	Non-significant	NPX ~ NSS_17_c * Age_c + ANO_c + Miglustat + Sex + Error(SampleID)	1, 48	3.25	1.24
SIRT1	ENSG00000096717	OID30439	Q96EB6	Inflammation_II	Sex	2.72e-01	7.44e-01	0.025	0.192	Non-significant	NPX ~ NSS_17_c * Age_c + ANO_c + Miglustat + Sex + Error(SampleID)	1, 48	1.54	1.24
PGLYRP4	ENSG00000163218	OID30101	Q96LB8	Cardiometabolic_II	Sex	2.72e-01	7.44e-01	0.025	-0.155	Non-significant	NPX ~ NSS_17_c * Age_c + ANO_c + Miglustat + Sex + Error(SampleID)	1, 48	1.00	1.24
XG	ENSG00000124343	OID20259	P55808	Cardiometabolic	NSS_17_c:Age_c	6.23e-01	7.44e-01	0.005	0	Non-significant	NPX ~ NSS_17_c * Age_c + ANO_c + Miglustat + Sex + Error(SampleID)	1, 48	0.17	0.25
ORM1	ENSG00000229314	OID30768	P02763	Inflammation_II	NSS_17_c:Age_c	6.23e-01	7.44e-01	0.005	0	Non-significant	NPX ~ NSS_17_c * Age_c + ANO_c + Miglustat + Sex + Error(SampleID)	1, 47	0.21	0.24
LPL	ENSG00000175445	OID20188	P06858	Cardiometabolic	Age_c	6.01e-01	7.44e-01	0.006	-0.011	Non-significant	NPX ~ NSS_17_c * Age_c + ANO_c + Miglustat + Sex + Error(SampleID)	1, 45	0.71	0.28
CCN1	ENSG00000142871	OID21368	O00622	Oncology	Age_c	6.01e-01	7.44e-01	0.006	-0.007	Non-significant	NPX ~ NSS_17_c * Age_c + ANO_c + Miglustat + Sex + Error(SampleID)	1, 45	0.29	0.28
GALNT5	ENSG00000136542	OID30295	Q7Z7M9	Cardiometabolic_II	Age_c	6.02e-01	7.44e-01	0.006	-0.009	Non-significant	NPX ~ NSS_17_c * Age_c + ANO_c + Miglustat + Sex + Error(SampleID)	1, 47	0.60	0.28
C5	ENSG00000106804	OID30744	P01031	Inflammation_II	Age_c	6.01e-01	7.44e-01	0.006	-0.004	Non-significant	NPX ~ NSS_17_c * Age_c + ANO_c + Miglustat + Sex + Error(SampleID)	1, 47	0.07	0.28
PPBP	ENSG00000163736	OID30761	P02775	Inflammation_II	ANO_c	4.98e-01	7.45e-01	0.01	0.032	Non-significant	NPX ~ NSS_17_c * Age_c + ANO_c + Miglustat + Sex + Error(SampleID)	1, 47	1.60	0.47
SLC39A14	ENSG00000104635	OID20852	Q15043	Neurology	ANO_c	4.98e-01	7.45e-01	0.01	0.012	Non-significant	NPX ~ NSS_17_c * Age_c + ANO_c + Miglustat + Sex + Error(SampleID)	1, 44	0.24	0.47
APOA4	ENSG00000110244	OID30733	P06727	Inflammation_II	NSS_17_c:Age_c	6.24e-01	7.45e-01	0.005	0	Non-significant	NPX ~ NSS_17_c * Age_c + ANO_c + Miglustat + Sex + Error(SampleID)	1, 47	0.23	0.24
ATXN2L	ENSG00000168488	OID30980	Q8WWM7	Neurology_II	ANO_c	4.99e-01	7.45e-01	0.01	0.007	Non-significant	NPX ~ NSS_17_c * Age_c + ANO_c + Miglustat + Sex + Error(SampleID)	1, 48	0.10	0.46
MAEA	ENSG00000090316	OID21206	Q7L5Y9	Oncology	Sex	2.73e-01	7.45e-01	0.028	-0.229	Non-significant	NPX ~ NSS_17_c * Age_c + ANO_c + Miglustat + Sex + Error(SampleID)	1, 43	1.94	1.23
RNF4	ENSG00000063978	OID31321	P78317	Oncology_II	Sex	2.73e-01	7.45e-01	0.026	-0.48	Non-significant	NPX ~ NSS_17_c * Age_c + ANO_c + Miglustat + Sex + Error(SampleID)	1, 46	9.34	1.23
CACNB1	ENSG00000067191	OID30820	Q02641	Neurology_II	Sex	2.77e-01	7.45e-01	0.025	-0.44	Non-significant	NPX ~ NSS_17_c * Age_c + ANO_c + Miglustat + Sex + Error(SampleID)	1, 48	8.25	1.21
DDI2	ENSG00000197312	OID30602	Q5TDH0	Inflammation_II	Sex	2.76e-01	7.45e-01	0.025	-0.256	Non-significant	NPX ~ NSS_17_c * Age_c + ANO_c + Miglustat + Sex + Error(SampleID)	1, 48	2.79	1.22
BOLA2_BOLA2B		OID30267	Q9H3K6	Cardiometabolic_II	Sex	2.77e-01	7.45e-01	0.025	-0.221	Non-significant	NPX ~ NSS_17_c * Age_c + ANO_c + Miglustat + Sex + Error(SampleID)	1, 48	2.10	1.21
DEFB4A_DEFB4B		OID21373	O15263	Oncology	Sex	2.84e-01	7.45e-01	0.025	0.208	Non-significant	NPX ~ NSS_17_c * Age_c + ANO_c + Miglustat + Sex + Error(SampleID)	1, 45	1.80	1.18
PPP2R5A	ENSG00000066027	OID31502	Q15172	Oncology_II	Sex	2.84e-01	7.45e-01	0.024	-0.192	Non-significant	NPX ~ NSS_17_c * Age_c + ANO_c + Miglustat + Sex + Error(SampleID)	1, 48	1.62	1.17
PACS2	ENSG00000179364	OID30186	Q86VP3	Cardiometabolic_II	Sex	2.78e-01	7.45e-01	0.025	-0.184	Non-significant	NPX ~ NSS_17_c * Age_c + ANO_c + Miglustat + Sex + Error(SampleID)	1, 48	1.45	1.21
DUT	ENSG00000128951	OID31457	P33316	Oncology_II	Sex	2.79e-01	7.45e-01	0.024	-0.183	Non-significant	NPX ~ NSS_17_c * Age_c + ANO_c + Miglustat + Sex + Error(SampleID)	1, 48	1.44	1.20
MMP9	ENSG00000100985	OID21103	P14780	Neurology	Sex	2.83e-01	7.45e-01	0.024	-0.171	Non-significant	NPX ~ NSS_17_c * Age_c + ANO_c + Miglustat + Sex + Error(SampleID)	1, 48	1.28	1.18
CYB5A	ENSG00000166347	OID31171	P00167	Oncology_II	Sex	2.74e-01	7.45e-01	0.025	0.17	Non-significant	NPX ~ NSS_17_c * Age_c + ANO_c + Miglustat + Sex + Error(SampleID)	1, 48	1.22	1.22
TG	ENSG00000042832	OID31359	P01266	Oncology_II	Sex	2.78e-01	7.45e-01	0.024	-0.169	Non-significant	NPX ~ NSS_17_c * Age_c + ANO_c + Miglustat + Sex + Error(SampleID)	1, 48	1.22	1.20
S100A4	ENSG00000196154	OID21519	P26447	Oncology	Sex	2.81e-01	7.45e-01	0.024	-0.167	Non-significant	NPX ~ NSS_17_c * Age_c + ANO_c + Miglustat + Sex + Error(SampleID)	1, 48	1.22	1.19
UPB1	ENSG00000100024	OID30352	Q9UBR1	Cardiometabolic_II	Sex	2.78e-01	7.45e-01	0.025	0.167	Non-significant	NPX ~ NSS_17_c * Age_c + ANO_c + Miglustat + Sex + Error(SampleID)	1, 47	1.15	1.20
SART1	ENSG00000175467	OID30113	O43290	Cardiometabolic_II	Sex	2.84e-01	7.45e-01	0.024	-0.164	Non-significant	NPX ~ NSS_17_c * Age_c + ANO_c + Miglustat + Sex + Error(SampleID)	1, 48	1.19	1.17
GIT1	ENSG00000108262	OID30533	Q9Y2X7	Inflammation_II	Sex	2.79e-01	7.45e-01	0.024	-0.164	Non-significant	NPX ~ NSS_17_c * Age_c + ANO_c + Miglustat + Sex + Error(SampleID)	1, 48	1.16	1.20
IL20RA	ENSG00000016402	OID20422	Q9UHF4	Inflammation	Sex	2.82e-01	7.45e-01	0.025	0.16	Non-significant	NPX ~ NSS_17_c * Age_c + ANO_c + Miglustat + Sex + Error(SampleID)	1, 47	1.10	1.18
SSB	ENSG00000138385	OID20818	P05455	Neurology	Sex	2.83e-01	7.45e-01	0.026	-0.152	Non-significant	NPX ~ NSS_17_c * Age_c + ANO_c + Miglustat + Sex + Error(SampleID)	1, 44	0.91	1.18
CEP170	ENSG00000143702	OID30240	Q5SW79	Cardiometabolic_II	Sex	2.83e-01	7.45e-01	0.024	-0.143	Non-significant	NPX ~ NSS_17_c * Age_c + ANO_c + Miglustat + Sex + Error(SampleID)	1, 48	0.90	1.18
DECR1	ENSG00000104325	OID20579	Q16698	Inflammation	Sex	2.76e-01	7.45e-01	0.027	-0.135	Non-significant	NPX ~ NSS_17_c * Age_c + ANO_c + Miglustat + Sex + Error(SampleID)	1, 44	0.71	1.22
CHGA	ENSG00000100604	OID30403	P10645	Cardiometabolic_II	Sex	2.77e-01	7.45e-01	0.025	-0.134	Non-significant	NPX ~ NSS_17_c * Age_c + ANO_c + Miglustat + Sex + Error(SampleID)	1, 48	0.77	1.21
FES	ENSG00000182511	OID21207	P07332	Oncology	Sex	2.75e-01	7.45e-01	0.028	-0.133	Non-significant	NPX ~ NSS_17_c * Age_c + ANO_c + Miglustat + Sex + Error(SampleID)	1, 43	0.66	1.22
CCL7	ENSG00000108688	OID20523	P80098	Inflammation	Sex	2.83e-01	7.45e-01	0.026	-0.132	Non-significant	NPX ~ NSS_17_c * Age_c + ANO_c + Miglustat + Sex + Error(SampleID)	1, 44	0.69	1.18
TACC3	ENSG00000013810	OID21285	Q9Y6A5	Oncology	Sex	2.83e-01	7.45e-01	0.026	-0.131	Non-significant	NPX ~ NSS_17_c * Age_c + ANO_c + Miglustat + Sex + Error(SampleID)	1, 45	0.71	1.18
AXIN1	ENSG00000103126	OID20582	O15169	Inflammation	Sex	2.82e-01	7.45e-01	0.026	-0.131	Non-significant	NPX ~ NSS_17_c * Age_c + ANO_c + Miglustat + Sex + Error(SampleID)	1, 44	0.68	1.19
TRAF3	ENSG00000131323	OID30479	Q13114-2	Inflammation_II	Sex	2.75e-01	7.45e-01	0.025	-0.12	Non-significant	NPX ~ NSS_17_c * Age_c + ANO_c + Miglustat + Sex + Error(SampleID)	1, 48	0.61	1.22
ABCA2	ENSG00000107331	OID30146	Q9BZC7	Cardiometabolic_II	Sex	2.84e-01	7.45e-01	0.024	0.115	Non-significant	NPX ~ NSS_17_c * Age_c + ANO_c + Miglustat + Sex + Error(SampleID)	1, 48	0.58	1.17
TRIM5	ENSG00000132256	OID20526	Q9C035	Inflammation	Sex	2.82e-01	7.45e-01	0.026	-0.109	Non-significant	NPX ~ NSS_17_c * Age_c + ANO_c + Miglustat + Sex + Error(SampleID)	1, 44	0.47	1.19
PTPN1	ENSG00000196396	OID20908	P18031	Neurology	Sex	2.82e-01	7.45e-01	0.025	-0.109	Non-significant	NPX ~ NSS_17_c * Age_c + ANO_c + Miglustat + Sex + Error(SampleID)	1, 46	0.50	1.18
TGFA	ENSG00000163235	OID20600	P01135	Inflammation	Sex	2.83e-01	7.45e-01	0.026	-0.108	Non-significant	NPX ~ NSS_17_c * Age_c + ANO_c + Miglustat + Sex + Error(SampleID)	1, 44	0.46	1.18
AKT3	ENSG00000117020	OID21197	Q9Y243	Oncology	Sex	2.78e-01	7.45e-01	0.027	0.105	Non-significant	NPX ~ NSS_17_c * Age_c + ANO_c + Miglustat + Sex + Error(SampleID)	1, 43	0.42	1.21
MAD1L1	ENSG00000002822	OID20904	Q9Y6D9	Neurology	Sex	2.84e-01	7.45e-01	0.025	-0.102	Non-significant	NPX ~ NSS_17_c * Age_c + ANO_c + Miglustat + Sex + Error(SampleID)	1, 46	0.44	1.17
MSR1	ENSG00000038945	OID21063	P21757	Neurology	Sex	2.82e-01	7.45e-01	0.024	-0.1	Non-significant	NPX ~ NSS_17_c * Age_c + ANO_c + Miglustat + Sex + Error(SampleID)	1, 48	0.44	1.18
FCGR3B	ENSG00000162747	OID20387	O75015	Cardiometabolic	Sex	2.78e-01	7.45e-01	0.024	-0.092	Non-significant	NPX ~ NSS_17_c * Age_c + ANO_c + Miglustat + Sex + Error(SampleID)	1, 48	0.37	1.20
CDSN	ENSG00000204539	OID20667	Q15517	Inflammation	Sex	2.82e-01	7.45e-01	0.025	0.092	Non-significant	NPX ~ NSS_17_c * Age_c + ANO_c + Miglustat + Sex + Error(SampleID)	1, 47	0.36	1.18
EGFLAM	ENSG00000164318	OID31496	Q63HQ2	Oncology_II	Sex	2.73e-01	7.45e-01	0.025	-0.089	Non-significant	NPX ~ NSS_17_c * Age_c + ANO_c + Miglustat + Sex + Error(SampleID)	1, 48	0.33	1.23
P4HB	ENSG00000185624	OID21509	P07237	Oncology	Sex	2.79e-01	7.45e-01	0.024	-0.087	Non-significant	NPX ~ NSS_17_c * Age_c + ANO_c + Miglustat + Sex + Error(SampleID)	1, 48	0.33	1.20
FKBP14	ENSG00000106080	OID31065	Q9NWM8	Neurology_II	Sex	2.80e-01	7.45e-01	0.024	-0.086	Non-significant	NPX ~ NSS_17_c * Age_c + ANO_c + Miglustat + Sex + Error(SampleID)	1, 48	0.32	1.19
SCGN	ENSG00000079689	OID20457	O76038	Inflammation	Sex	2.75e-01	7.45e-01	0.025	-0.083	Non-significant	NPX ~ NSS_17_c * Age_c + ANO_c + Miglustat + Sex + Error(SampleID)	1, 47	0.29	1.22
COMP	ENSG00000105664	OID20405	P49747	Cardiometabolic	Sex	2.78e-01	7.45e-01	0.024	0.07	Non-significant	NPX ~ NSS_17_c * Age_c + ANO_c + Miglustat + Sex + Error(SampleID)	1, 48	0.21	1.20
GZMA	ENSG00000145649	OID20663	P12544	Inflammation	Sex	2.74e-01	7.45e-01	0.025	-0.068	Non-significant	NPX ~ NSS_17_c * Age_c + ANO_c + Miglustat + Sex + Error(SampleID)	1, 47	0.19	1.23
ENPP5	ENSG00000112796	OID20736	Q9UJA9	Inflammation	Sex	2.76e-01	7.45e-01	0.025	-0.057	Non-significant	NPX ~ NSS_17_c * Age_c + ANO_c + Miglustat + Sex + Error(SampleID)	1, 48	0.14	1.21
TGOLN2	ENSG00000152291	OID30691	O43493	Inflammation_II	Sex	2.83e-01	7.45e-01	0.024	-0.055	Non-significant	NPX ~ NSS_17_c * Age_c + ANO_c + Miglustat + Sex + Error(SampleID)	1, 48	0.13	1.18
PROC	ENSG00000115718	OID20402	P04070	Cardiometabolic	Sex	2.84e-01	7.45e-01	0.024	-0.054	Non-significant	NPX ~ NSS_17_c * Age_c + ANO_c + Miglustat + Sex + Error(SampleID)	1, 48	0.13	1.18
L1CAM	ENSG00000198910	OID21484	P32004	Oncology	Sex	2.80e-01	7.45e-01	0.024	-0.046	Non-significant	NPX ~ NSS_17_c * Age_c + ANO_c + Miglustat + Sex + Error(SampleID)	1, 48	0.09	1.19
HYOU1	ENSG00000149428	OID20300	Q9Y4L1	Cardiometabolic	Sex	2.78e-01	7.45e-01	0.024	-0.039	Non-significant	NPX ~ NSS_17_c * Age_c + ANO_c + Miglustat + Sex + Error(SampleID)	1, 48	0.07	1.20
PAFAH2	ENSG00000158006	OID31286	Q99487	Oncology_II	Miglustat	2.56e-01	7.45e-01	0.028	0.273	Non-significant	NPX ~ NSS_17_c * Age_c + ANO_c + Miglustat + Sex + Error(SampleID)	1, 46	2.60	1.32
CD40LG	ENSG00000102245	OID20616	P29965	Inflammation	Miglustat	2.54e-01	7.45e-01	0.028	0.264	Non-significant	NPX ~ NSS_17_c * Age_c + ANO_c + Miglustat + Sex + Error(SampleID)	1, 47	2.44	1.34
GLP1R	ENSG00000112164	OID30809	P43220	Neurology_II	Miglustat	2.52e-01	7.45e-01	0.027	-0.216	Non-significant	NPX ~ NSS_17_c * Age_c + ANO_c + Miglustat + Sex + Error(SampleID)	1, 48	1.70	1.35
CRH	ENSG00000147571	OID21257	P06850	Oncology	Miglustat	2.55e-01	7.45e-01	0.03	-0.203	Non-significant	NPX ~ NSS_17_c * Age_c + ANO_c + Miglustat + Sex + Error(SampleID)	1, 43	1.28	1.33
AIFM1	ENSG00000156709	OID21287	O95831	Oncology	Miglustat	2.55e-01	7.45e-01	0.029	0.2	Non-significant	NPX ~ NSS_17_c * Age_c + ANO_c + Miglustat + Sex + Error(SampleID)	1, 45	1.36	1.33
TNFSF14	ENSG00000125735	OID20953	O43557	Neurology	Miglustat	2.57e-01	7.45e-01	0.028	0.186	Non-significant	NPX ~ NSS_17_c * Age_c + ANO_c + Miglustat + Sex + Error(SampleID)	1, 46	1.20	1.32
S100A12	ENSG00000163221	OID21374	P80511	Oncology	Miglustat	2.55e-01	7.45e-01	0.029	0.178	Non-significant	NPX ~ NSS_17_c * Age_c + ANO_c + Miglustat + Sex + Error(SampleID)	1, 45	1.08	1.33
SPINT2	ENSG00000167642	OID20720	O43291	Inflammation	Miglustat	2.56e-01	7.45e-01	0.027	-0.169	Non-significant	NPX ~ NSS_17_c * Age_c + ANO_c + Miglustat + Sex + Error(SampleID)	1, 48	1.06	1.32
SLC13A1	ENSG00000081800	OID31388	Q9BZW2	Oncology_II	Miglustat	2.53e-01	7.45e-01	0.027	-0.168	Non-significant	NPX ~ NSS_17_c * Age_c + ANO_c + Miglustat + Sex + Error(SampleID)	1, 48	1.04	1.34
DDX1	ENSG00000079785	OID31518	Q92499	Oncology_II	Miglustat	2.52e-01	7.45e-01	0.027	-0.168	Non-significant	NPX ~ NSS_17_c * Age_c + ANO_c + Miglustat + Sex + Error(SampleID)	1, 48	1.03	1.34
CPXM1	ENSG00000088882	OID21479	Q96SM3	Oncology	Miglustat	2.57e-01	7.45e-01	0.027	-0.157	Non-significant	NPX ~ NSS_17_c * Age_c + ANO_c + Miglustat + Sex + Error(SampleID)	1, 48	0.91	1.32
TNFSF11	ENSG00000120659	OID20592	O14788	Inflammation	Miglustat	2.57e-01	7.45e-01	0.029	-0.149	Non-significant	NPX ~ NSS_17_c * Age_c + ANO_c + Miglustat + Sex + Error(SampleID)	1, 44	0.75	1.32
HDDC2	ENSG00000111906	OID31447	Q7Z4H3	Oncology_II	Miglustat	2.54e-01	7.45e-01	0.027	-0.136	Non-significant	NPX ~ NSS_17_c * Age_c + ANO_c + Miglustat + Sex + Error(SampleID)	1, 48	0.68	1.33
PLB1	ENSG00000163803	OID31110	Q6P1J6	Neurology_II	Miglustat	2.55e-01	7.45e-01	0.027	-0.126	Non-significant	NPX ~ NSS_17_c * Age_c + ANO_c + Miglustat + Sex + Error(SampleID)	1, 48	0.59	1.32
CASP7	ENSG00000165806	OID31135	P55210	Neurology_II	Miglustat	2.54e-01	7.45e-01	0.027	-0.124	Non-significant	NPX ~ NSS_17_c * Age_c + ANO_c + Miglustat + Sex + Error(SampleID)	1, 48	0.56	1.33
TDRKH	ENSG00000182134	OID20875	Q9Y2W6	Neurology	Miglustat	2.56e-01	7.45e-01	0.029	0.124	Non-significant	NPX ~ NSS_17_c * Age_c + ANO_c + Miglustat + Sex + Error(SampleID)	1, 44	0.52	1.33
DLK1	ENSG00000185559	OID20295	P80370	Cardiometabolic	Miglustat	2.56e-01	7.45e-01	0.027	-0.118	Non-significant	NPX ~ NSS_17_c * Age_c + ANO_c + Miglustat + Sex + Error(SampleID)	1, 48	0.52	1.32
CDH22	ENSG00000149654	OID31332	Q9UJ99	Oncology_II	Miglustat	2.56e-01	7.45e-01	0.028	-0.116	Non-significant	NPX ~ NSS_17_c * Age_c + ANO_c + Miglustat + Sex + Error(SampleID)	1, 46	0.47	1.32
LGALS3BP	ENSG00000108679	OID30765	Q08380	Inflammation_II	Miglustat	2.57e-01	7.45e-01	0.027	-0.103	Non-significant	NPX ~ NSS_17_c * Age_c + ANO_c + Miglustat + Sex + Error(SampleID)	1, 47	0.38	1.32
CD207	ENSG00000116031	OID21298	Q9UJ71	Oncology	Miglustat	2.53e-01	7.45e-01	0.029	-0.084	Non-significant	NPX ~ NSS_17_c * Age_c + ANO_c + Miglustat + Sex + Error(SampleID)	1, 45	0.24	1.34
IGFBP3	ENSG00000146674	OID20398	P17936	Cardiometabolic	Miglustat	2.53e-01	7.45e-01	0.027	-0.082	Non-significant	NPX ~ NSS_17_c * Age_c + ANO_c + Miglustat + Sex + Error(SampleID)	1, 48	0.25	1.34
ADAMTSL4	ENSG00000143382	OID30275	Q6UY14	Cardiometabolic_II	Miglustat	2.53e-01	7.45e-01	0.027	0.081	Non-significant	NPX ~ NSS_17_c * Age_c + ANO_c + Miglustat + Sex + Error(SampleID)	1, 48	0.24	1.34
CD80	ENSG00000121594	OID30291	P33681	Cardiometabolic_II	Miglustat	2.52e-01	7.45e-01	0.028	-0.073	Non-significant	NPX ~ NSS_17_c * Age_c + ANO_c + Miglustat + Sex + Error(SampleID)	1, 47	0.19	1.34
ICOSLG	ENSG00000160223	OID21351	O75144	Oncology	Miglustat	2.53e-01	7.45e-01	0.029	-0.054	Non-significant	NPX ~ NSS_17_c * Age_c + ANO_c + Miglustat + Sex + Error(SampleID)	1, 45	0.10	1.34
SCGB3A1	ENSG00000161055	OID30577	Q96QR1	Inflammation_II	Miglustat	2.52e-01	7.45e-01	0.027	0.049	Non-significant	NPX ~ NSS_17_c * Age_c + ANO_c + Miglustat + Sex + Error(SampleID)	1, 48	0.09	1.35
EFCAB14	ENSG00000159658	OID31460	O75071	Oncology_II	Miglustat	2.55e-01	7.45e-01	0.027	-0.048	Non-significant	NPX ~ NSS_17_c * Age_c + ANO_c + Miglustat + Sex + Error(SampleID)	1, 48	0.09	1.33
RABEPK	ENSG00000136933	OID21163	Q7Z6M1	Oncology	ANO_c	4.99e-01	7.46e-01	0.011	0.026	Non-significant	NPX ~ NSS_17_c * Age_c + ANO_c + Miglustat + Sex + Error(SampleID)	1, 43	0.95	0.46
PDXDC1	ENSG00000179889	OID31226	Q6P996	Oncology_II	ANO_c	5.00e-01	7.46e-01	0.01	-0.018	Non-significant	NPX ~ NSS_17_c * Age_c + ANO_c + Miglustat + Sex + Error(SampleID)	1, 48	0.63	0.46
AOC1	ENSG00000002726	OID20452	P19801	Inflammation	Miglustat	2.59e-01	7.46e-01	0.027	-0.221	Non-significant	NPX ~ NSS_17_c * Age_c + ANO_c + Miglustat + Sex + Error(SampleID)	1, 47	1.80	1.31
NEK7	ENSG00000151414	OID31250	Q8TDX7	Oncology_II	Miglustat	2.59e-01	7.46e-01	0.028	-0.205	Non-significant	NPX ~ NSS_17_c * Age_c + ANO_c + Miglustat + Sex + Error(SampleID)	1, 46	1.49	1.31
NMNAT1	ENSG00000173614	OID20913	Q9HAN9	Neurology	Miglustat	2.58e-01	7.46e-01	0.028	0.179	Non-significant	NPX ~ NSS_17_c * Age_c + ANO_c + Miglustat + Sex + Error(SampleID)	1, 46	1.11	1.31
HS1BP3	ENSG00000118960	OID30243	Q53T59	Cardiometabolic_II	Miglustat	2.59e-01	7.46e-01	0.026	-0.161	Non-significant	NPX ~ NSS_17_c * Age_c + ANO_c + Miglustat + Sex + Error(SampleID)	1, 48	0.98	1.30
SOD3	ENSG00000109610	OID30683	P08294	Inflammation_II	Miglustat	2.58e-01	7.46e-01	0.027	-0.152	Non-significant	NPX ~ NSS_17_c * Age_c + ANO_c + Miglustat + Sex + Error(SampleID)	1, 48	0.87	1.31
IDO1	ENSG00000131203	OID30230	P14902	Cardiometabolic_II	Miglustat	2.59e-01	7.46e-01	0.026	-0.152	Non-significant	NPX ~ NSS_17_c * Age_c + ANO_c + Miglustat + Sex + Error(SampleID)	1, 48	0.87	1.30
ST3GAL1	ENSG00000008513	OID21322	Q11201	Oncology	Miglustat	2.59e-01	7.46e-01	0.028	-0.137	Non-significant	NPX ~ NSS_17_c * Age_c + ANO_c + Miglustat + Sex + Error(SampleID)	1, 45	0.64	1.31
GAL	ENSG00000069482	OID20727	P22466	Inflammation	Miglustat	2.59e-01	7.46e-01	0.026	-0.136	Non-significant	NPX ~ NSS_17_c * Age_c + ANO_c + Miglustat + Sex + Error(SampleID)	1, 48	0.70	1.30
RNF4	ENSG00000063978	OID31321	P78317	Oncology_II	ANO_c	5.01e-01	7.46e-01	0.01	0.072	Non-significant	NPX ~ NSS_17_c * Age_c + ANO_c + Miglustat + Sex + Error(SampleID)	1, 46	9.34	0.46
PRR5	ENSG00000186654	OID30457	P85299	Inflammation_II	ANO_c	5.01e-01	7.46e-01	0.009	0.028	Non-significant	NPX ~ NSS_17_c * Age_c + ANO_c + Miglustat + Sex + Error(SampleID)	1, 48	1.61	0.46
ITPR1	ENSG00000150995	OID30216	Q14643	Cardiometabolic_II	ANO_c	5.01e-01	7.46e-01	0.009	-0.025	Non-significant	NPX ~ NSS_17_c * Age_c + ANO_c + Miglustat + Sex + Error(SampleID)	1, 48	1.28	0.46
PRTN3	ENSG00000196415	OID20329	P24158	Cardiometabolic	ANO_c	5.01e-01	7.46e-01	0.009	-0.02	Non-significant	NPX ~ NSS_17_c * Age_c + ANO_c + Miglustat + Sex + Error(SampleID)	1, 48	0.78	0.46
MYO9B	ENSG00000099331	OID20451	Q13459	Inflammation	ANO_c	5.00e-01	7.46e-01	0.01	0.016	Non-significant	NPX ~ NSS_17_c * Age_c + ANO_c + Miglustat + Sex + Error(SampleID)	1, 47	0.51	0.46
FRZB	ENSG00000162998	OID20968	Q92765	Neurology	ANO_c	5.01e-01	7.46e-01	0.01	-0.011	Non-significant	NPX ~ NSS_17_c * Age_c + ANO_c + Miglustat + Sex + Error(SampleID)	1, 46	0.24	0.46
MYO6	ENSG00000196586	OID30989	Q9UM54	Neurology_II	Sex	2.85e-01	7.46e-01	0.024	-0.104	Non-significant	NPX ~ NSS_17_c * Age_c + ANO_c + Miglustat + Sex + Error(SampleID)	1, 48	0.48	1.17
GSR	ENSG00000104687	OID30700	P00390	Inflammation_II	Sex	2.85e-01	7.46e-01	0.024	-0.069	Non-significant	NPX ~ NSS_17_c * Age_c + ANO_c + Miglustat + Sex + Error(SampleID)	1, 48	0.21	1.17
MYCBP2	ENSG00000005810	OID30996	O75592	Neurology_II	Age_c	6.03e-01	7.46e-01	0.006	-0.014	Non-significant	NPX ~ NSS_17_c * Age_c + ANO_c + Miglustat + Sex + Error(SampleID)	1, 48	1.32	0.27
PDXDC1	ENSG00000179889	OID31226	Q6P996	Oncology_II	Miglustat	2.60e-01	7.46e-01	0.026	-0.13	Non-significant	NPX ~ NSS_17_c * Age_c + ANO_c + Miglustat + Sex + Error(SampleID)	1, 48	0.63	1.30
FABP5	ENSG00000164687	OID21043	Q01469	Neurology	Sex	2.86e-01	7.47e-01	0.024	-0.141	Non-significant	NPX ~ NSS_17_c * Age_c + ANO_c + Miglustat + Sex + Error(SampleID)	1, 48	0.88	1.16
THAP12	ENSG00000137492	OID31238	O43422	Oncology_II	NSS_17_c:Age_c	6.26e-01	7.47e-01	0.005	0.001	Non-significant	NPX ~ NSS_17_c * Age_c + ANO_c + Miglustat + Sex + Error(SampleID)	1, 48	2.21	0.24
VCPKMT	ENSG00000100483	OID31179	Q9H867	Oncology_II	NSS_17_c:Age_c	6.27e-01	7.47e-01	0.005	-0.001	Non-significant	NPX ~ NSS_17_c * Age_c + ANO_c + Miglustat + Sex + Error(SampleID)	1, 48	2.16	0.24
GNGT1	ENSG00000127928	OID30920	P63211	Neurology_II	Age_c	6.05e-01	7.47e-01	0.006	-0.016	Non-significant	NPX ~ NSS_17_c * Age_c + ANO_c + Miglustat + Sex + Error(SampleID)	1, 47	1.61	0.27
DKK4	ENSG00000104371	OID20934	Q9UBT3	Neurology	Age_c	6.05e-01	7.47e-01	0.006	-0.007	Non-significant	NPX ~ NSS_17_c * Age_c + ANO_c + Miglustat + Sex + Error(SampleID)	1, 46	0.33	0.27
CA12	ENSG00000074410	OID21344	O43570	Oncology	Age_c	6.05e-01	7.47e-01	0.006	-0.005	Non-significant	NPX ~ NSS_17_c * Age_c + ANO_c + Miglustat + Sex + Error(SampleID)	1, 45	0.15	0.27
CANT1	ENSG00000171302	OID20181	Q8WVQ1	Cardiometabolic	Age_c	6.05e-01	7.47e-01	0.006	-0.004	Non-significant	NPX ~ NSS_17_c * Age_c + ANO_c + Miglustat + Sex + Error(SampleID)	1, 45	0.10	0.27
CHM	ENSG00000188419	OID30972	P24386	Neurology_II	ANO_c	5.03e-01	7.47e-01	0.01	0.028	Non-significant	NPX ~ NSS_17_c * Age_c + ANO_c + Miglustat + Sex + Error(SampleID)	1, 47	1.41	0.46
PGLYRP2	ENSG00000161031	OID30742	Q96PD5	Inflammation_II	ANO_c	5.03e-01	7.47e-01	0.01	-0.01	Non-significant	NPX ~ NSS_17_c * Age_c + ANO_c + Miglustat + Sex + Error(SampleID)	1, 47	0.16	0.46
SPON2	ENSG00000159674	OID20221	Q9BUD6	Cardiometabolic	NSS_17_c	2.63e-01	7.48e-01	0.028	0.009	Non-significant	NPX ~ NSS_17_c * Age_c + ANO_c + Miglustat + Sex + Error(SampleID)	1, 45	0.21	1.28
NUDT10	ENSG00000122824	OID30198	Q8NFP7	Cardiometabolic_II	ANO_c	5.04e-01	7.48e-01	0.009	-0.019	Non-significant	NPX ~ NSS_17_c * Age_c + ANO_c + Miglustat + Sex + Error(SampleID)	1, 48	0.71	0.45
CA14	ENSG00000118298	OID21401	Q9ULX7	Oncology	ANO_c	5.03e-01	7.48e-01	0.01	-0.007	Non-significant	NPX ~ NSS_17_c * Age_c + ANO_c + Miglustat + Sex + Error(SampleID)	1, 47	0.10	0.45
S100A3	ENSG00000188015	OID31352	P33764	Oncology_II	Age_c	6.06e-01	7.48e-01	0.006	-0.009	Non-significant	NPX ~ NSS_17_c * Age_c + ANO_c + Miglustat + Sex + Error(SampleID)	1, 48	0.51	0.27
TNFSF14	ENSG00000125735	OID20953	O43557	Neurology	Sex	2.86e-01	7.48e-01	0.025	-0.168	Non-significant	NPX ~ NSS_17_c * Age_c + ANO_c + Miglustat + Sex + Error(SampleID)	1, 46	1.20	1.16
SNCA	ENSG00000145335	OID30645	P37840	Inflammation_II	Sex	2.88e-01	7.48e-01	0.024	-0.415	Non-significant	NPX ~ NSS_17_c * Age_c + ANO_c + Miglustat + Sex + Error(SampleID)	1, 48	7.71	1.16
CASP4	ENSG00000196954	OID31276	P49662	Oncology_II	Sex	2.97e-01	7.48e-01	0.024	-0.391	Non-significant	NPX ~ NSS_17_c * Age_c + ANO_c + Miglustat + Sex + Error(SampleID)	1, 46	6.84	1.11
TDGF1		OID20816	P13385	Neurology	Sex	2.93e-01	7.48e-01	0.025	-0.354	Non-significant	NPX ~ NSS_17_c * Age_c + ANO_c + Miglustat + Sex + Error(SampleID)	1, 44	5.13	1.13
DEFB118	ENSG00000131068	OID30858	Q96PH6	Neurology_II	Sex	2.96e-01	7.48e-01	0.023	0.346	Non-significant	NPX ~ NSS_17_c * Age_c + ANO_c + Miglustat + Sex + Error(SampleID)	1, 48	5.56	1.12
SSC4D	ENSG00000146700	OID20182	Q8WTU2	Cardiometabolic	Sex	2.95e-01	7.48e-01	0.024	0.291	Non-significant	NPX ~ NSS_17_c * Age_c + ANO_c + Miglustat + Sex + Error(SampleID)	1, 45	3.65	1.12
UFD1	ENSG00000070010	OID31486	Q92890	Oncology_II	Sex	2.89e-01	7.48e-01	0.023	-0.253	Non-significant	NPX ~ NSS_17_c * Age_c + ANO_c + Miglustat + Sex + Error(SampleID)	1, 48	2.89	1.15
PSMD9	ENSG00000110801	OID21304	O00233	Oncology	Sex	2.95e-01	7.48e-01	0.024	-0.237	Non-significant	NPX ~ NSS_17_c * Age_c + ANO_c + Miglustat + Sex + Error(SampleID)	1, 45	2.45	1.12
IL25	ENSG00000166090	OID31243	Q9H293	Oncology_II	Sex	2.96e-01	7.48e-01	0.023	0.23	Non-significant	NPX ~ NSS_17_c * Age_c + ANO_c + Miglustat + Sex + Error(SampleID)	1, 48	2.45	1.12
SLIRP	ENSG00000119705	OID31174	Q9GZT3	Oncology_II	Sex	2.97e-01	7.48e-01	0.023	-0.199	Non-significant	NPX ~ NSS_17_c * Age_c + ANO_c + Miglustat + Sex + Error(SampleID)	1, 48	1.83	1.11
JPT2	ENSG00000206053	OID31520	Q9H910	Oncology_II	Sex	2.96e-01	7.48e-01	0.023	-0.197	Non-significant	NPX ~ NSS_17_c * Age_c + ANO_c + Miglustat + Sex + Error(SampleID)	1, 48	1.80	1.12
SSNA1	ENSG00000176101	OID31453	O43805	Oncology_II	Sex	2.93e-01	7.48e-01	0.023	-0.186	Non-significant	NPX ~ NSS_17_c * Age_c + ANO_c + Miglustat + Sex + Error(SampleID)	1, 48	1.58	1.13
CALCOCO1	ENSG00000012822	OID21387	Q9P1Z2	Oncology	Sex	2.93e-01	7.48e-01	0.023	-0.172	Non-significant	NPX ~ NSS_17_c * Age_c + ANO_c + Miglustat + Sex + Error(SampleID)	1, 47	1.32	1.13
STK11	ENSG00000118046	OID20077	Q15831	Cardiometabolic	Sex	2.93e-01	7.48e-01	0.025	-0.162	Non-significant	NPX ~ NSS_17_c * Age_c + ANO_c + Miglustat + Sex + Error(SampleID)	1, 44	1.11	1.13
SHMT1	ENSG00000176974	OID20714	P34896	Inflammation	Sex	2.97e-01	7.48e-01	0.023	-0.161	Non-significant	NPX ~ NSS_17_c * Age_c + ANO_c + Miglustat + Sex + Error(SampleID)	1, 48	1.21	1.11
FGD3	ENSG00000127084	OID31040	Q5JSP0	Neurology_II	Sex	2.92e-01	7.48e-01	0.023	-0.155	Non-significant	NPX ~ NSS_17_c * Age_c + ANO_c + Miglustat + Sex + Error(SampleID)	1, 48	1.10	1.14
HMGCS1	ENSG00000112972	OID30157	Q01581	Cardiometabolic_II	Sex	2.92e-01	7.48e-01	0.023	-0.152	Non-significant	NPX ~ NSS_17_c * Age_c + ANO_c + Miglustat + Sex + Error(SampleID)	1, 48	1.05	1.14
SV2A	ENSG00000159164	OID30965	Q7L0J3	Neurology_II	Sex	2.89e-01	7.48e-01	0.024	-0.151	Non-significant	NPX ~ NSS_17_c * Age_c + ANO_c + Miglustat + Sex + Error(SampleID)	1, 47	1.00	1.15
ATG16L1	ENSG00000085978	OID31466	Q676U5	Oncology_II	Sex	2.90e-01	7.48e-01	0.023	-0.132	Non-significant	NPX ~ NSS_17_c * Age_c + ANO_c + Miglustat + Sex + Error(SampleID)	1, 48	0.79	1.14
GLO1	ENSG00000124767	OID20107	Q04760	Cardiometabolic	Sex	2.90e-01	7.48e-01	0.025	-0.131	Non-significant	NPX ~ NSS_17_c * Age_c + ANO_c + Miglustat + Sex + Error(SampleID)	1, 44	0.72	1.15
GUCA2A	ENSG00000197273	OID21101	Q02747	Neurology	Sex	2.93e-01	7.48e-01	0.023	-0.129	Non-significant	NPX ~ NSS_17_c * Age_c + ANO_c + Miglustat + Sex + Error(SampleID)	1, 48	0.77	1.13
CXCL9	ENSG00000138755	OID20675	Q07325	Inflammation	Sex	2.93e-01	7.48e-01	0.023	0.128	Non-significant	NPX ~ NSS_17_c * Age_c + ANO_c + Miglustat + Sex + Error(SampleID)	1, 48	0.75	1.13
GCC1	ENSG00000179562	OID31147	Q96CN9	Neurology_II	Sex	2.91e-01	7.48e-01	0.023	-0.117	Non-significant	NPX ~ NSS_17_c * Age_c + ANO_c + Miglustat + Sex + Error(SampleID)	1, 48	0.62	1.14
GZMB	ENSG00000100453	OID20604	P10144	Inflammation	Sex	2.90e-01	7.48e-01	0.025	-0.114	Non-significant	NPX ~ NSS_17_c * Age_c + ANO_c + Miglustat + Sex + Error(SampleID)	1, 44	0.54	1.15
GOT1	ENSG00000120053	OID30417	P17174	Cardiometabolic_II	Sex	2.97e-01	7.48e-01	0.023	-0.1	Non-significant	NPX ~ NSS_17_c * Age_c + ANO_c + Miglustat + Sex + Error(SampleID)	1, 48	0.46	1.11
POF1B	ENSG00000124429	OID30504	Q8WVV4	Inflammation_II	Sex	2.97e-01	7.48e-01	0.023	-0.099	Non-significant	NPX ~ NSS_17_c * Age_c + ANO_c + Miglustat + Sex + Error(SampleID)	1, 48	0.46	1.11
NME1	ENSG00000239672	OID30451	P15531	Inflammation_II	Sex	2.92e-01	7.48e-01	0.023	0.098	Non-significant	NPX ~ NSS_17_c * Age_c + ANO_c + Miglustat + Sex + Error(SampleID)	1, 48	0.44	1.14
CPOX	ENSG00000080819	OID30495	P36551	Inflammation_II	Sex	2.89e-01	7.48e-01	0.023	0.088	Non-significant	NPX ~ NSS_17_c * Age_c + ANO_c + Miglustat + Sex + Error(SampleID)	1, 48	0.35	1.15
CETN3	ENSG00000153140	OID31525	O15182	Oncology_II	Sex	2.98e-01	7.48e-01	0.023	-0.087	Non-significant	NPX ~ NSS_17_c * Age_c + ANO_c + Miglustat + Sex + Error(SampleID)	1, 48	0.36	1.11
COL5A1	ENSG00000130635	OID30587	P20908	Inflammation_II	Sex	2.96e-01	7.48e-01	0.023	0.085	Non-significant	NPX ~ NSS_17_c * Age_c + ANO_c + Miglustat + Sex + Error(SampleID)	1, 48	0.34	1.12
WFIKKN2	ENSG00000173714	OID20785	Q8TEU8	Inflammation	Sex	2.93e-01	7.48e-01	0.023	-0.081	Non-significant	NPX ~ NSS_17_c * Age_c + ANO_c + Miglustat + Sex + Error(SampleID)	1, 48	0.30	1.13
NUDT2	ENSG00000164978	OID21308	P50583	Oncology	Sex	2.95e-01	7.48e-01	0.024	-0.078	Non-significant	NPX ~ NSS_17_c * Age_c + ANO_c + Miglustat + Sex + Error(SampleID)	1, 45	0.27	1.12
HGF	ENSG00000019991	OID20656	P14210	Inflammation	Sex	2.97e-01	7.48e-01	0.023	-0.077	Non-significant	NPX ~ NSS_17_c * Age_c + ANO_c + Miglustat + Sex + Error(SampleID)	1, 47	0.27	1.11
FCER2	ENSG00000104921	OID21133	P06734	Neurology	Sex	2.92e-01	7.48e-01	0.023	0.077	Non-significant	NPX ~ NSS_17_c * Age_c + ANO_c + Miglustat + Sex + Error(SampleID)	1, 48	0.27	1.14
COL15A1	ENSG00000204291	OID30396	P39059	Cardiometabolic_II	Sex	2.95e-01	7.48e-01	0.023	0.069	Non-significant	NPX ~ NSS_17_c * Age_c + ANO_c + Miglustat + Sex + Error(SampleID)	1, 48	0.22	1.12
SFRP4	ENSG00000106483	OID30648	Q6FHJ7	Inflammation_II	Sex	2.96e-01	7.48e-01	0.023	0.067	Non-significant	NPX ~ NSS_17_c * Age_c + ANO_c + Miglustat + Sex + Error(SampleID)	1, 48	0.21	1.12
CTSD	ENSG00000117984	OID20358	P07339	Cardiometabolic	Sex	2.90e-01	7.48e-01	0.023	0.063	Non-significant	NPX ~ NSS_17_c * Age_c + ANO_c + Miglustat + Sex + Error(SampleID)	1, 48	0.18	1.15
CD48	ENSG00000117091	OID20692	P09326	Inflammation	Sex	2.93e-01	7.48e-01	0.023	-0.06	Non-significant	NPX ~ NSS_17_c * Age_c + ANO_c + Miglustat + Sex + Error(SampleID)	1, 48	0.16	1.13
PPP3R1	ENSG00000221823	OID20902	P63098	Neurology	Sex	2.88e-01	7.48e-01	0.024	-0.059	Non-significant	NPX ~ NSS_17_c * Age_c + ANO_c + Miglustat + Sex + Error(SampleID)	1, 46	0.15	1.15
GOLM2	ENSG00000166734	OID21044	Q6P4E1	Neurology	Sex	2.98e-01	7.48e-01	0.023	-0.059	Non-significant	NPX ~ NSS_17_c * Age_c + ANO_c + Miglustat + Sex + Error(SampleID)	1, 48	0.16	1.11
IFNAR1	ENSG00000142166	OID31491	P17181	Oncology_II	Sex	2.93e-01	7.48e-01	0.023	0.05	Non-significant	NPX ~ NSS_17_c * Age_c + ANO_c + Miglustat + Sex + Error(SampleID)	1, 48	0.11	1.13
CNTN1	ENSG00000018236	OID20307	Q12860	Cardiometabolic	Sex	2.87e-01	7.48e-01	0.024	-0.049	Non-significant	NPX ~ NSS_17_c * Age_c + ANO_c + Miglustat + Sex + Error(SampleID)	1, 48	0.11	1.16
LCAT	ENSG00000213398	OID30677	P04180	Inflammation_II	Sex	2.91e-01	7.48e-01	0.023	-0.04	Non-significant	NPX ~ NSS_17_c * Age_c + ANO_c + Miglustat + Sex + Error(SampleID)	1, 48	0.07	1.14
F13B	ENSG00000143278	OID30781	P05160	Inflammation_II	Sex	2.93e-01	7.48e-01	0.023	-0.028	Non-significant	NPX ~ NSS_17_c * Age_c + ANO_c + Miglustat + Sex + Error(SampleID)	1, 47	0.04	1.13
SCN2A	ENSG00000136531	OID30833	Q99250	Neurology_II	ANO_c	5.04e-01	7.48e-01	0.009	-0.042	Non-significant	NPX ~ NSS_17_c * Age_c + ANO_c + Miglustat + Sex + Error(SampleID)	1, 48	3.63	0.45
MFAP3	ENSG00000037749	OID20057	P55082	Cardiometabolic	ANO_c	5.04e-01	7.48e-01	0.01	0.013	Non-significant	NPX ~ NSS_17_c * Age_c + ANO_c + Miglustat + Sex + Error(SampleID)	1, 44	0.27	0.45
TEF	ENSG00000167074	OID30103	Q10587	Cardiometabolic_II	Age_c	6.07e-01	7.48e-01	0.006	-0.02	Non-significant	NPX ~ NSS_17_c * Age_c + ANO_c + Miglustat + Sex + Error(SampleID)	1, 48	2.74	0.27
SUMF2	ENSG00000129103	OID21032	Q8NBJ7	Neurology	Age_c	6.06e-01	7.48e-01	0.006	-0.006	Non-significant	NPX ~ NSS_17_c * Age_c + ANO_c + Miglustat + Sex + Error(SampleID)	1, 48	0.24	0.27
PLXNB3	ENSG00000198753	OID20160	Q9ULL4	Cardiometabolic	Age_c	6.07e-01	7.48e-01	0.006	-0.004	Non-significant	NPX ~ NSS_17_c * Age_c + ANO_c + Miglustat + Sex + Error(SampleID)	1, 45	0.11	0.27
NCAM2	ENSG00000154654	OID21095	O15394	Neurology	Age_c	6.07e-01	7.48e-01	0.006	-0.004	Non-significant	NPX ~ NSS_17_c * Age_c + ANO_c + Miglustat + Sex + Error(SampleID)	1, 48	0.10	0.27
SNRPB2	ENSG00000125870	OID31132	P08579	Neurology_II	Sex	2.99e-01	7.48e-01	0.022	-0.164	Non-significant	NPX ~ NSS_17_c * Age_c + ANO_c + Miglustat + Sex + Error(SampleID)	1, 48	1.26	1.10
APEX1	ENSG00000100823	OID21434	P27695	Oncology	Sex	2.99e-01	7.48e-01	0.023	-0.146	Non-significant	NPX ~ NSS_17_c * Age_c + ANO_c + Miglustat + Sex + Error(SampleID)	1, 47	0.98	1.10
TBC1D23	ENSG00000036054	OID21286	Q9NUY8	Oncology	Sex	2.99e-01	7.48e-01	0.024	-0.109	Non-significant	NPX ~ NSS_17_c * Age_c + ANO_c + Miglustat + Sex + Error(SampleID)	1, 45	0.53	1.10
CD5	ENSG00000110448	OID21449	P06127	Oncology	Sex	2.99e-01	7.48e-01	0.023	-0.052	Non-significant	NPX ~ NSS_17_c * Age_c + ANO_c + Miglustat + Sex + Error(SampleID)	1, 47	0.13	1.10
FGF21	ENSG00000105550	OID21402	Q9NSA1	Oncology	Miglustat	2.62e-01	7.48e-01	0.027	0.257	Non-significant	NPX ~ NSS_17_c * Age_c + ANO_c + Miglustat + Sex + Error(SampleID)	1, 47	2.38	1.29
LAMTOR5	ENSG00000134248	OID31396	O43504	Oncology_II	Miglustat	2.62e-01	7.48e-01	0.026	-0.193	Non-significant	NPX ~ NSS_17_c * Age_c + ANO_c + Miglustat + Sex + Error(SampleID)	1, 48	1.41	1.29
ASS1	ENSG00000130707	OID30170	P00966	Cardiometabolic_II	Miglustat	2.62e-01	7.48e-01	0.026	-0.173	Non-significant	NPX ~ NSS_17_c * Age_c + ANO_c + Miglustat + Sex + Error(SampleID)	1, 48	1.14	1.29
L3HYPDH	ENSG00000126790	OID30314	Q96EM0	Cardiometabolic_II	Miglustat	2.62e-01	7.48e-01	0.027	-0.171	Non-significant	NPX ~ NSS_17_c * Age_c + ANO_c + Miglustat + Sex + Error(SampleID)	1, 47	1.10	1.29
PNLIPRP1	ENSG00000187021	OID31122	P54315	Neurology_II	Miglustat	2.63e-01	7.48e-01	0.026	-0.153	Non-significant	NPX ~ NSS_17_c * Age_c + ANO_c + Miglustat + Sex + Error(SampleID)	1, 48	0.90	1.28
POSTN	ENSG00000133110	OID30410	Q15063	Cardiometabolic_II	Miglustat	2.62e-01	7.48e-01	0.026	-0.092	Non-significant	NPX ~ NSS_17_c * Age_c + ANO_c + Miglustat + Sex + Error(SampleID)	1, 48	0.32	1.29
CD101	ENSG00000134256	OID31480	Q93033	Oncology_II	Miglustat	2.62e-01	7.48e-01	0.026	-0.092	Non-significant	NPX ~ NSS_17_c * Age_c + ANO_c + Miglustat + Sex + Error(SampleID)	1, 48	0.32	1.29
C1GALT1C1	ENSG00000171155	OID30180	Q96EU7	Cardiometabolic_II	Miglustat	2.63e-01	7.48e-01	0.026	-0.091	Non-significant	NPX ~ NSS_17_c * Age_c + ANO_c + Miglustat + Sex + Error(SampleID)	1, 48	0.32	1.28
TP53INP1	ENSG00000164938	OID20120	Q96A56	Cardiometabolic	Miglustat	2.62e-01	7.48e-01	0.028	0.044	Non-significant	NPX ~ NSS_17_c * Age_c + ANO_c + Miglustat + Sex + Error(SampleID)	1, 44	0.07	1.29
FCGR3B	ENSG00000162747	OID20387	O75015	Cardiometabolic	Miglustat	2.63e-01	7.49e-01	0.026	-0.098	Non-significant	NPX ~ NSS_17_c * Age_c + ANO_c + Miglustat + Sex + Error(SampleID)	1, 48	0.37	1.28
EIF5	ENSG00000100664	OID30156	P55010	Cardiometabolic_II	NSS_17_c:Age_c	6.28e-01	7.49e-01	0.005	-0.001	Non-significant	NPX ~ NSS_17_c * Age_c + ANO_c + Miglustat + Sex + Error(SampleID)	1, 48	2.31	0.24
PALLD	ENSG00000129116	OID30444	Q8WX93	Inflammation_II	NSS_17_c:Age_c	6.28e-01	7.49e-01	0.005	0.001	Non-significant	NPX ~ NSS_17_c * Age_c + ANO_c + Miglustat + Sex + Error(SampleID)	1, 48	1.09	0.24
HSD11B1	ENSG00000117594	OID20575	P28845	Inflammation	NSS_17_c:Age_c	6.28e-01	7.49e-01	0.005	0	Non-significant	NPX ~ NSS_17_c * Age_c + ANO_c + Miglustat + Sex + Error(SampleID)	1, 44	0.18	0.24
PCDH1	ENSG00000156453	OID20614	Q08174	Inflammation	ANO_c	5.05e-01	7.49e-01	0.009	0.002	Non-significant	NPX ~ NSS_17_c * Age_c + ANO_c + Miglustat + Sex + Error(SampleID)	1, 47	0.01	0.45
TBC1D17	ENSG00000104946	OID20844	Q9HA65	Neurology	Sex	3.00e-01	7.49e-01	0.024	-0.201	Non-significant	NPX ~ NSS_17_c * Age_c + ANO_c + Miglustat + Sex + Error(SampleID)	1, 44	1.71	1.10
CNTN3	ENSG00000113805	OID21092	Q9P232	Neurology	Sex	3.00e-01	7.49e-01	0.022	0.074	Non-significant	NPX ~ NSS_17_c * Age_c + ANO_c + Miglustat + Sex + Error(SampleID)	1, 48	0.26	1.10
DGCR6	ENSG00000183628	OID30859	Q14129	Neurology_II	ANO_c	5.06e-01	7.49e-01	0.009	0.021	Non-significant	NPX ~ NSS_17_c * Age_c + ANO_c + Miglustat + Sex + Error(SampleID)	1, 48	0.93	0.45
TPRKB	ENSG00000144034	OID31234	Q9Y3C4	Oncology_II	ANO_c	5.07e-01	7.49e-01	0.009	-0.034	Non-significant	NPX ~ NSS_17_c * Age_c + ANO_c + Miglustat + Sex + Error(SampleID)	1, 48	2.41	0.45
ARHGEF5	ENSG00000050327	OID30871	Q12774	Neurology_II	ANO_c	5.06e-01	7.49e-01	0.009	-0.026	Non-significant	NPX ~ NSS_17_c * Age_c + ANO_c + Miglustat + Sex + Error(SampleID)	1, 48	1.43	0.45
EVI2B	ENSG00000185862	OID31227	P34910	Oncology_II	ANO_c	5.07e-01	7.49e-01	0.009	0.026	Non-significant	NPX ~ NSS_17_c * Age_c + ANO_c + Miglustat + Sex + Error(SampleID)	1, 48	1.39	0.45
SUGP1	ENSG00000105705	OID31524	Q8IWZ8	Oncology_II	ANO_c	5.06e-01	7.49e-01	0.009	0.016	Non-significant	NPX ~ NSS_17_c * Age_c + ANO_c + Miglustat + Sex + Error(SampleID)	1, 48	0.54	0.45
CSF2RB	ENSG00000100368	OID30553	P32927	Inflammation_II	Sex	3.00e-01	7.49e-01	0.022	-0.074	Non-significant	NPX ~ NSS_17_c * Age_c + ANO_c + Miglustat + Sex + Error(SampleID)	1, 48	0.26	1.10
PYY	ENSG00000131096	OID30150	P10082	Cardiometabolic_II	Age_c	6.09e-01	7.50e-01	0.005	-0.014	Non-significant	NPX ~ NSS_17_c * Age_c + ANO_c + Miglustat + Sex + Error(SampleID)	1, 48	1.46	0.27
MAG	ENSG00000105695	OID30967	P20916	Neurology_II	NSS_17_c:Age_c	6.30e-01	7.50e-01	0.005	0	Non-significant	NPX ~ NSS_17_c * Age_c + ANO_c + Miglustat + Sex + Error(SampleID)	1, 47	0.27	0.24
MINDY1	ENSG00000143409	OID31399	Q8N5J2	Oncology_II	Miglustat	2.64e-01	7.50e-01	0.026	0.225	Non-significant	NPX ~ NSS_17_c * Age_c + ANO_c + Miglustat + Sex + Error(SampleID)	1, 48	1.93	1.28
BNIP2	ENSG00000140299	OID30292	Q12982	Cardiometabolic_II	NSS_17_c:Age_c	6.31e-01	7.51e-01	0.005	0	Non-significant	NPX ~ NSS_17_c * Age_c + ANO_c + Miglustat + Sex + Error(SampleID)	1, 47	0.39	0.23
ERN1	ENSG00000178607	OID31391	O75460	Oncology_II	ANO_c	5.08e-01	7.51e-01	0.009	0.009	Non-significant	NPX ~ NSS_17_c * Age_c + ANO_c + Miglustat + Sex + Error(SampleID)	1, 48	0.17	0.44
NT5C3A	ENSG00000122643	OID20553	Q9H0P0	Inflammation	Sex	3.02e-01	7.51e-01	0.024	-0.248	Non-significant	NPX ~ NSS_17_c * Age_c + ANO_c + Miglustat + Sex + Error(SampleID)	1, 44	2.67	1.09
LGALS7_LGALS7B		OID21406	P47929	Oncology	Sex	3.02e-01	7.51e-01	0.023	0.108	Non-significant	NPX ~ NSS_17_c * Age_c + ANO_c + Miglustat + Sex + Error(SampleID)	1, 47	0.54	1.09
PRSS53	ENSG00000151006	OID31093	Q2L4Q9	Neurology_II	Sex	3.02e-01	7.51e-01	0.022	-0.08	Non-significant	NPX ~ NSS_17_c * Age_c + ANO_c + Miglustat + Sex + Error(SampleID)	1, 48	0.30	1.09
DSG3	ENSG00000134757	OID21460	P32926	Oncology	Sex	3.01e-01	7.51e-01	0.023	0.05	Non-significant	NPX ~ NSS_17_c * Age_c + ANO_c + Miglustat + Sex + Error(SampleID)	1, 47	0.12	1.09
TCP11	ENSG00000124678	OID31267	Q8WWU5	Oncology_II	ANO_c	5.08e-01	7.51e-01	0.01	0.076	Non-significant	NPX ~ NSS_17_c * Age_c + ANO_c + Miglustat + Sex + Error(SampleID)	1, 46	10.79	0.44
YOD1	ENSG00000180667	OID30181	Q5VVQ6	Cardiometabolic_II	Sex	3.03e-01	7.51e-01	0.022	-0.321	Non-significant	NPX ~ NSS_17_c * Age_c + ANO_c + Miglustat + Sex + Error(SampleID)	1, 48	4.90	1.08
CAPS	ENSG00000105519	OID31126	Q13938	Neurology_II	Sex	3.03e-01	7.51e-01	0.022	0.2	Non-significant	NPX ~ NSS_17_c * Age_c + ANO_c + Miglustat + Sex + Error(SampleID)	1, 48	1.90	1.08
SCAMP3	ENSG00000116521	OID21332	O14828	Oncology	Sex	3.02e-01	7.51e-01	0.024	-0.134	Non-significant	NPX ~ NSS_17_c * Age_c + ANO_c + Miglustat + Sex + Error(SampleID)	1, 45	0.81	1.09
GFRA2	ENSG00000168546	OID21330	O00451	Oncology	Sex	3.03e-01	7.51e-01	0.024	-0.022	Non-significant	NPX ~ NSS_17_c * Age_c + ANO_c + Miglustat + Sex + Error(SampleID)	1, 45	0.02	1.09
KRT8	ENSG00000170421	OID30865	P05787	Neurology_II	NSS_17_c:Age_c	6.32e-01	7.51e-01	0.005	0.002	Non-significant	NPX ~ NSS_17_c * Age_c + ANO_c + Miglustat + Sex + Error(SampleID)	1, 48	7.11	0.23
BTNL10		OID31196	A8MVZ5	Oncology_II	NSS_17_c:Age_c	6.31e-01	7.51e-01	0.005	0.001	Non-significant	NPX ~ NSS_17_c * Age_c + ANO_c + Miglustat + Sex + Error(SampleID)	1, 48	0.60	0.23
LELP1	ENSG00000203784	OID30845	Q5T871	Neurology_II	Sex	3.11e-01	7.51e-01	0.021	-0.467	Non-significant	NPX ~ NSS_17_c * Age_c + ANO_c + Miglustat + Sex + Error(SampleID)	1, 48	10.77	1.05
CRX	ENSG00000105392	OID20070	O43186	Cardiometabolic	Sex	3.06e-01	7.51e-01	0.024	0.307	Non-significant	NPX ~ NSS_17_c * Age_c + ANO_c + Miglustat + Sex + Error(SampleID)	1, 44	4.18	1.07
MYH7B	ENSG00000078814	OID31178	A7E2Y1	Oncology_II	Sex	3.05e-01	7.51e-01	0.022	0.279	Non-significant	NPX ~ NSS_17_c * Age_c + ANO_c + Miglustat + Sex + Error(SampleID)	1, 48	3.73	1.08
SHD	ENSG00000105251	OID30098	Q96IW2	Cardiometabolic_II	Sex	3.06e-01	7.51e-01	0.022	0.246	Non-significant	NPX ~ NSS_17_c * Age_c + ANO_c + Miglustat + Sex + Error(SampleID)	1, 48	2.91	1.07
CACNA1H	ENSG00000196557	OID30064	O95180	Cardiometabolic_II	Sex	3.11e-01	7.51e-01	0.021	0.221	Non-significant	NPX ~ NSS_17_c * Age_c + ANO_c + Miglustat + Sex + Error(SampleID)	1, 48	2.42	1.05
CD164L2	ENSG00000174950	OID30922	Q6UWJ8	Neurology_II	Sex	3.11e-01	7.51e-01	0.022	-0.216	Non-significant	NPX ~ NSS_17_c * Age_c + ANO_c + Miglustat + Sex + Error(SampleID)	1, 47	2.25	1.05
GPRC5C	ENSG00000170412	OID31340	Q9NQ84	Oncology_II	Sex	3.08e-01	7.51e-01	0.022	0.208	Non-significant	NPX ~ NSS_17_c * Age_c + ANO_c + Miglustat + Sex + Error(SampleID)	1, 48	2.10	1.06
SMPDL3B	ENSG00000130768	OID31387	Q92485	Oncology_II	Sex	3.07e-01	7.51e-01	0.022	-0.167	Non-significant	NPX ~ NSS_17_c * Age_c + ANO_c + Miglustat + Sex + Error(SampleID)	1, 48	1.35	1.07
GSTP1	ENSG00000084207	OID20876	P09211	Neurology	Sex	3.09e-01	7.51e-01	0.024	0.144	Non-significant	NPX ~ NSS_17_c * Age_c + ANO_c + Miglustat + Sex + Error(SampleID)	1, 44	0.91	1.06
NUMB	ENSG00000133961	OID30568	P49757	Inflammation_II	Sex	3.08e-01	7.51e-01	0.022	-0.14	Non-significant	NPX ~ NSS_17_c * Age_c + ANO_c + Miglustat + Sex + Error(SampleID)	1, 48	0.95	1.06
MATN3	ENSG00000132031	OID20979	O15232	Neurology	Sex	3.12e-01	7.51e-01	0.022	-0.139	Non-significant	NPX ~ NSS_17_c * Age_c + ANO_c + Miglustat + Sex + Error(SampleID)	1, 46	0.92	1.05
GPHA2	ENSG00000149735	OID31437	Q96T91	Oncology_II	Sex	3.06e-01	7.51e-01	0.022	0.126	Non-significant	NPX ~ NSS_17_c * Age_c + ANO_c + Miglustat + Sex + Error(SampleID)	1, 48	0.77	1.07
SPART	ENSG00000133104	OID30656	Q8N0X7	Inflammation_II	Sex	3.07e-01	7.51e-01	0.022	-0.122	Non-significant	NPX ~ NSS_17_c * Age_c + ANO_c + Miglustat + Sex + Error(SampleID)	1, 48	0.72	1.07
ACE2	ENSG00000130234	OID20105	Q9BYF1	Cardiometabolic	Sex	3.12e-01	7.51e-01	0.023	0.122	Non-significant	NPX ~ NSS_17_c * Age_c + ANO_c + Miglustat + Sex + Error(SampleID)	1, 44	0.68	1.05
TPSD1	ENSG00000095917	OID30982	Q9BZJ3	Neurology_II	Sex	3.10e-01	7.51e-01	0.021	0.122	Non-significant	NPX ~ NSS_17_c * Age_c + ANO_c + Miglustat + Sex + Error(SampleID)	1, 48	0.73	1.05
CDKN1A	ENSG00000124762	OID21319	P38936	Oncology	Sex	3.12e-01	7.51e-01	0.023	-0.119	Non-significant	NPX ~ NSS_17_c * Age_c + ANO_c + Miglustat + Sex + Error(SampleID)	1, 45	0.67	1.04
RYR1	ENSG00000196218	OID30085	P21817	Cardiometabolic_II	Sex	3.10e-01	7.51e-01	0.021	-0.116	Non-significant	NPX ~ NSS_17_c * Age_c + ANO_c + Miglustat + Sex + Error(SampleID)	1, 48	0.66	1.05
LUZP2	ENSG00000187398	OID31402	Q86TE4	Oncology_II	Sex	3.04e-01	7.51e-01	0.022	-0.113	Non-significant	NPX ~ NSS_17_c * Age_c + ANO_c + Miglustat + Sex + Error(SampleID)	1, 48	0.61	1.08
VIPR1	ENSG00000114812	OID30193	P32241	Cardiometabolic_II	Sex	3.07e-01	7.51e-01	0.022	0.113	Non-significant	NPX ~ NSS_17_c * Age_c + ANO_c + Miglustat + Sex + Error(SampleID)	1, 48	0.62	1.07
AP1G2	ENSG00000213983	OID31348	O75843	Oncology_II	Sex	3.11e-01	7.51e-01	0.021	-0.11	Non-significant	NPX ~ NSS_17_c * Age_c + ANO_c + Miglustat + Sex + Error(SampleID)	1, 48	0.59	1.05
BPIFB2	ENSG00000078898	OID30311	Q8N4F0	Cardiometabolic_II	Sex	3.06e-01	7.51e-01	0.022	-0.105	Non-significant	NPX ~ NSS_17_c * Age_c + ANO_c + Miglustat + Sex + Error(SampleID)	1, 47	0.52	1.07
CXCL17	ENSG00000189377	OID20622	Q6UXB2	Inflammation	Sex	3.11e-01	7.51e-01	0.022	-0.099	Non-significant	NPX ~ NSS_17_c * Age_c + ANO_c + Miglustat + Sex + Error(SampleID)	1, 47	0.47	1.05
SLC16A1	ENSG00000155380	OID20799	P53985	Neurology	Sex	3.11e-01	7.51e-01	0.023	-0.093	Non-significant	NPX ~ NSS_17_c * Age_c + ANO_c + Miglustat + Sex + Error(SampleID)	1, 44	0.38	1.05
ZBTB17	ENSG00000116809	OID20082	Q13105	Cardiometabolic	Sex	3.05e-01	7.51e-01	0.024	-0.089	Non-significant	NPX ~ NSS_17_c * Age_c + ANO_c + Miglustat + Sex + Error(SampleID)	1, 44	0.35	1.08
C7orf50	ENSG00000146540	OID31095	Q9BRJ6	Neurology_II	Sex	3.12e-01	7.51e-01	0.021	-0.072	Non-significant	NPX ~ NSS_17_c * Age_c + ANO_c + Miglustat + Sex + Error(SampleID)	1, 48	0.25	1.04
NPHS1	ENSG00000161270	OID30540	O60500	Inflammation_II	Sex	3.04e-01	7.51e-01	0.022	0.064	Non-significant	NPX ~ NSS_17_c * Age_c + ANO_c + Miglustat + Sex + Error(SampleID)	1, 48	0.19	1.08
CRELD1	ENSG00000163703	OID30619	Q96HD1	Inflammation_II	Sex	3.07e-01	7.51e-01	0.022	-0.059	Non-significant	NPX ~ NSS_17_c * Age_c + ANO_c + Miglustat + Sex + Error(SampleID)	1, 48	0.17	1.07
CA11	ENSG00000063180	OID21195	O75493	Oncology	Sex	3.11e-01	7.51e-01	0.024	-0.054	Non-significant	NPX ~ NSS_17_c * Age_c + ANO_c + Miglustat + Sex + Error(SampleID)	1, 43	0.13	1.05
MTPN	ENSG00000105887	OID20080	P58546	Cardiometabolic	Sex	3.08e-01	7.51e-01	0.024	-0.054	Non-significant	NPX ~ NSS_17_c * Age_c + ANO_c + Miglustat + Sex + Error(SampleID)	1, 44	0.13	1.06
SMOC1	ENSG00000198732	OID21461	Q9H4F8	Oncology	Sex	3.09e-01	7.51e-01	0.022	-0.051	Non-significant	NPX ~ NSS_17_c * Age_c + ANO_c + Miglustat + Sex + Error(SampleID)	1, 47	0.12	1.06
GAS6	ENSG00000183087	OID20318	Q14393	Cardiometabolic	Sex	3.12e-01	7.51e-01	0.021	-0.05	Non-significant	NPX ~ NSS_17_c * Age_c + ANO_c + Miglustat + Sex + Error(SampleID)	1, 48	0.12	1.04
HS6ST1	ENSG00000136720	OID21441	O60243	Oncology	Sex	3.08e-01	7.51e-01	0.022	-0.05	Non-significant	NPX ~ NSS_17_c * Age_c + ANO_c + Miglustat + Sex + Error(SampleID)	1, 47	0.12	1.06
ESAM	ENSG00000149564	OID20270	Q96AP7	Cardiometabolic	Sex	3.11e-01	7.51e-01	0.021	0.049	Non-significant	NPX ~ NSS_17_c * Age_c + ANO_c + Miglustat + Sex + Error(SampleID)	1, 48	0.12	1.05
NCAM2	ENSG00000154654	OID21095	O15394	Neurology	Sex	3.12e-01	7.51e-01	0.021	-0.045	Non-significant	NPX ~ NSS_17_c * Age_c + ANO_c + Miglustat + Sex + Error(SampleID)	1, 48	0.10	1.04
F9	ENSG00000101981	OID20349	P00740	Cardiometabolic	Sex	3.12e-01	7.51e-01	0.021	-0.037	Non-significant	NPX ~ NSS_17_c * Age_c + ANO_c + Miglustat + Sex + Error(SampleID)	1, 48	0.07	1.05
CASQ2	ENSG00000118729	OID30063	O14958	Cardiometabolic_II	ANO_c	5.09e-01	7.51e-01	0.009	-0.039	Non-significant	NPX ~ NSS_17_c * Age_c + ANO_c + Miglustat + Sex + Error(SampleID)	1, 48	3.14	0.44
DNAJB1	ENSG00000132002	OID21363	P25685	Oncology	Sex	3.13e-01	7.51e-01	0.023	-0.288	Non-significant	NPX ~ NSS_17_c * Age_c + ANO_c + Miglustat + Sex + Error(SampleID)	1, 45	3.91	1.04
ECHS1	ENSG00000127884	OID30239	P30084	Cardiometabolic_II	Sex	3.14e-01	7.51e-01	0.021	0.202	Non-significant	NPX ~ NSS_17_c * Age_c + ANO_c + Miglustat + Sex + Error(SampleID)	1, 48	2.03	1.04
IL12RB1	ENSG00000096996	OID20486	P42701	Inflammation	Sex	3.13e-01	7.51e-01	0.022	0.091	Non-significant	NPX ~ NSS_17_c * Age_c + ANO_c + Miglustat + Sex + Error(SampleID)	1, 47	0.41	1.04
SHH	ENSG00000164690	OID30516	Q15465	Inflammation_II	Sex	3.13e-01	7.51e-01	0.021	0.084	Non-significant	NPX ~ NSS_17_c * Age_c + ANO_c + Miglustat + Sex + Error(SampleID)	1, 48	0.35	1.04
IL20	ENSG00000162891	OID20453	Q9NYY1	Inflammation	Sex	3.13e-01	7.51e-01	0.022	0.077	Non-significant	NPX ~ NSS_17_c * Age_c + ANO_c + Miglustat + Sex + Error(SampleID)	1, 47	0.29	1.04
ESR1	ENSG00000091831	OID30434	P03372	Inflammation_II	ANO_c	5.09e-01	7.51e-01	0.009	-0.047	Non-significant	NPX ~ NSS_17_c * Age_c + ANO_c + Miglustat + Sex + Error(SampleID)	1, 48	4.69	0.44
OSM	ENSG00000099985	OID20574	P13725	Inflammation	ANO_c	5.10e-01	7.51e-01	0.01	0.036	Non-significant	NPX ~ NSS_17_c * Age_c + ANO_c + Miglustat + Sex + Error(SampleID)	1, 44	2.11	0.44
SPRR3	ENSG00000163209	OID31131	Q9UBC9	Neurology_II	ANO_c	5.10e-01	7.51e-01	0.009	-0.021	Non-significant	NPX ~ NSS_17_c * Age_c + ANO_c + Miglustat + Sex + Error(SampleID)	1, 48	0.96	0.44
CRELD1	ENSG00000163703	OID30619	Q96HD1	Inflammation_II	Age_c	6.10e-01	7.52e-01	0.005	-0.005	Non-significant	NPX ~ NSS_17_c * Age_c + ANO_c + Miglustat + Sex + Error(SampleID)	1, 48	0.17	0.26
GRP	ENSG00000134443	OID30264	P07492	Cardiometabolic_II	Sex	3.14e-01	7.52e-01	0.021	-0.189	Non-significant	NPX ~ NSS_17_c * Age_c + ANO_c + Miglustat + Sex + Error(SampleID)	1, 48	1.78	1.04
CXCL1	ENSG00000163739	OID20762	P09341	Inflammation	Sex	3.15e-01	7.52e-01	0.021	0.135	Non-significant	NPX ~ NSS_17_c * Age_c + ANO_c + Miglustat + Sex + Error(SampleID)	1, 48	0.91	1.03
ICAM4	ENSG00000105371	OID20578	Q14773	Inflammation	Sex	3.15e-01	7.52e-01	0.023	-0.086	Non-significant	NPX ~ NSS_17_c * Age_c + ANO_c + Miglustat + Sex + Error(SampleID)	1, 44	0.34	1.03
ICAM1	ENSG00000090339	OID20411	P05362	Cardiometabolic	Sex	3.15e-01	7.52e-01	0.021	-0.042	Non-significant	NPX ~ NSS_17_c * Age_c + ANO_c + Miglustat + Sex + Error(SampleID)	1, 48	0.09	1.03
KLRF1	ENSG00000150045	OID30464	Q9NZS2	Inflammation_II	ANO_c	5.10e-01	7.52e-01	0.009	0.013	Non-significant	NPX ~ NSS_17_c * Age_c + ANO_c + Miglustat + Sex + Error(SampleID)	1, 48	0.34	0.44
TP53I3	ENSG00000115129	OID30632	Q53FA7	Inflammation_II	Miglustat	2.65e-01	7.52e-01	0.026	-0.139	Non-significant	NPX ~ NSS_17_c * Age_c + ANO_c + Miglustat + Sex + Error(SampleID)	1, 48	0.75	1.27
GBP4	ENSG00000162654	OID20845	Q96PP9	Neurology	NSS_17_c:Age_c	6.33e-01	7.52e-01	0.005	0	Non-significant	NPX ~ NSS_17_c * Age_c + ANO_c + Miglustat + Sex + Error(SampleID)	1, 44	0.41	0.23
IGFBP4	ENSG00000141753	OID21158	P22692	Neurology	Age_c	6.12e-01	7.53e-01	0.005	-0.005	Non-significant	NPX ~ NSS_17_c * Age_c + ANO_c + Miglustat + Sex + Error(SampleID)	1, 48	0.16	0.26
SPRR1B	ENSG00000169469	OID31296	P22528	Oncology_II	Age_c	6.12e-01	7.53e-01	0.006	0.045	Non-significant	NPX ~ NSS_17_c * Age_c + ANO_c + Miglustat + Sex + Error(SampleID)	1, 46	12.68	0.26
SCP2	ENSG00000116171	OID21161	P22307	Oncology	Age_c	6.12e-01	7.53e-01	0.006	-0.018	Non-significant	NPX ~ NSS_17_c * Age_c + ANO_c + Miglustat + Sex + Error(SampleID)	1, 43	1.59	0.26
EIF1AX	ENSG00000173674	OID31125	P47813	Neurology_II	Age_c	6.12e-01	7.53e-01	0.005	-0.015	Non-significant	NPX ~ NSS_17_c * Age_c + ANO_c + Miglustat + Sex + Error(SampleID)	1, 48	1.58	0.26
VWA5A	ENSG00000110002	OID31198	O00534	Oncology_II	NSS_17_c:Age_c	6.34e-01	7.53e-01	0.005	-0.001	Non-significant	NPX ~ NSS_17_c * Age_c + ANO_c + Miglustat + Sex + Error(SampleID)	1, 48	4.03	0.23
SERPINB5	ENSG00000206075	OID20064	P36952	Cardiometabolic	NSS_17_c:Age_c	6.34e-01	7.53e-01	0.005	0.001	Non-significant	NPX ~ NSS_17_c * Age_c + ANO_c + Miglustat + Sex + Error(SampleID)	1, 44	2.46	0.23
GPR15L		OID31511	Q6UWK7	Oncology_II	NSS_17_c:Age_c	6.34e-01	7.53e-01	0.005	0.001	Non-significant	NPX ~ NSS_17_c * Age_c + ANO_c + Miglustat + Sex + Error(SampleID)	1, 48	0.68	0.23
CPA2	ENSG00000158516	OID21060	P48052	Neurology	NSS_17_c:Age_c	6.34e-01	7.53e-01	0.005	0.001	Non-significant	NPX ~ NSS_17_c * Age_c + ANO_c + Miglustat + Sex + Error(SampleID)	1, 48	0.49	0.23
INHBC	ENSG00000175189	OID21093	P55103	Neurology	NSS_17_c:Age_c	6.34e-01	7.53e-01	0.005	0	Non-significant	NPX ~ NSS_17_c * Age_c + ANO_c + Miglustat + Sex + Error(SampleID)	1, 48	0.22	0.23
CAPS	ENSG00000105519	OID31126	Q13938	Neurology_II	Age_c	6.13e-01	7.53e-01	0.005	-0.016	Non-significant	NPX ~ NSS_17_c * Age_c + ANO_c + Miglustat + Sex + Error(SampleID)	1, 48	1.90	0.26
PQBP1	ENSG00000102103	OID21172	O60828	Oncology	Age_c	6.13e-01	7.53e-01	0.006	-0.016	Non-significant	NPX ~ NSS_17_c * Age_c + ANO_c + Miglustat + Sex + Error(SampleID)	1, 43	1.20	0.26
RNF149	ENSG00000163162	OID30235	Q8NC42	Cardiometabolic_II	Age_c	6.13e-01	7.53e-01	0.005	-0.006	Non-significant	NPX ~ NSS_17_c * Age_c + ANO_c + Miglustat + Sex + Error(SampleID)	1, 48	0.26	0.26
HMOX1	ENSG00000100292	OID20217	P09601	Cardiometabolic	NSS_17_c:Age_c	6.35e-01	7.53e-01	0.005	-0.001	Non-significant	NPX ~ NSS_17_c * Age_c + ANO_c + Miglustat + Sex + Error(SampleID)	1, 45	0.98	0.23
PALLD	ENSG00000129116	OID30444	Q8WX93	Inflammation_II	ANO_c	5.11e-01	7.53e-01	0.009	-0.023	Non-significant	NPX ~ NSS_17_c * Age_c + ANO_c + Miglustat + Sex + Error(SampleID)	1, 48	1.09	0.44
METAP1	ENSG00000164024	OID20815	P53582	Neurology	Age_c	6.14e-01	7.53e-01	0.006	-0.01	Non-significant	NPX ~ NSS_17_c * Age_c + ANO_c + Miglustat + Sex + Error(SampleID)	1, 44	0.60	0.26
GLT8D2	ENSG00000120820	OID20825	Q9H1C3	Neurology	Age_c	6.14e-01	7.53e-01	0.006	-0.008	Non-significant	NPX ~ NSS_17_c * Age_c + ANO_c + Miglustat + Sex + Error(SampleID)	1, 44	0.37	0.26
RP2	ENSG00000102218	OID21302	O75695	Oncology	Age_c	6.14e-01	7.53e-01	0.006	-0.006	Non-significant	NPX ~ NSS_17_c * Age_c + ANO_c + Miglustat + Sex + Error(SampleID)	1, 45	0.26	0.26
NAA80	ENSG00000243477	OID30893	Q93015	Neurology_II	ANO_c	5.12e-01	7.54e-01	0.009	-0.021	Non-significant	NPX ~ NSS_17_c * Age_c + ANO_c + Miglustat + Sex + Error(SampleID)	1, 47	0.87	0.44
ZP3	ENSG00000188372	OID30265	P21754	Cardiometabolic_II	Miglustat	2.66e-01	7.54e-01	0.026	-0.374	Non-significant	NPX ~ NSS_17_c * Age_c + ANO_c + Miglustat + Sex + Error(SampleID)	1, 48	5.41	1.27
LRRC59	ENSG00000108829	OID30361	Q96AG4	Cardiometabolic_II	NSS_17_c:Age_c	6.36e-01	7.54e-01	0.005	0.001	Non-significant	NPX ~ NSS_17_c * Age_c + ANO_c + Miglustat + Sex + Error(SampleID)	1, 47	0.59	0.23
STOML2	ENSG00000165283	OID31183	Q9UJZ1	Oncology_II	ANO_c	5.13e-01	7.54e-01	0.009	-0.054	Non-significant	NPX ~ NSS_17_c * Age_c + ANO_c + Miglustat + Sex + Error(SampleID)	1, 48	6.24	0.43
IGSF21	ENSG00000117154	OID30210	Q96ID5	Cardiometabolic_II	ANO_c	5.13e-01	7.54e-01	0.009	-0.015	Non-significant	NPX ~ NSS_17_c * Age_c + ANO_c + Miglustat + Sex + Error(SampleID)	1, 48	0.49	0.43
LTB	ENSG00000227507	OID31383	Q06643	Oncology_II	ANO_c	5.13e-01	7.54e-01	0.009	-0.012	Non-significant	NPX ~ NSS_17_c * Age_c + ANO_c + Miglustat + Sex + Error(SampleID)	1, 48	0.32	0.43
ARHGEF10	ENSG00000104728	OID30994	O15013	Neurology_II	NSS_17_c:Age_c	6.37e-01	7.54e-01	0.005	-0.001	Non-significant	NPX ~ NSS_17_c * Age_c + ANO_c + Miglustat + Sex + Error(SampleID)	1, 48	1.47	0.23
S100A14	ENSG00000189334	OID30987	Q9HCY8	Neurology_II	NSS_17_c:Age_c	6.37e-01	7.54e-01	0.005	0.001	Non-significant	NPX ~ NSS_17_c * Age_c + ANO_c + Miglustat + Sex + Error(SampleID)	1, 48	0.73	0.23
IFIT3	ENSG00000119917	OID31283	O14879	Oncology_II	ANO_c	5.15e-01	7.54e-01	0.009	0.037	Non-significant	NPX ~ NSS_17_c * Age_c + ANO_c + Miglustat + Sex + Error(SampleID)	1, 46	2.73	0.43
COL9A2	ENSG00000049089	OID31255	Q14055	Oncology_II	ANO_c	5.14e-01	7.54e-01	0.009	0.029	Non-significant	NPX ~ NSS_17_c * Age_c + ANO_c + Miglustat + Sex + Error(SampleID)	1, 46	1.67	0.43
ANGPT1	ENSG00000154188	OID20740	Q15389	Inflammation	ANO_c	5.15e-01	7.54e-01	0.009	0.027	Non-significant	NPX ~ NSS_17_c * Age_c + ANO_c + Miglustat + Sex + Error(SampleID)	1, 48	1.55	0.43
GYS1	ENSG00000104812	OID20097	P13807	Cardiometabolic	ANO_c	5.14e-01	7.54e-01	0.01	0.026	Non-significant	NPX ~ NSS_17_c * Age_c + ANO_c + Miglustat + Sex + Error(SampleID)	1, 44	1.15	0.43
FGD3	ENSG00000127084	OID31040	Q5JSP0	Neurology_II	ANO_c	5.14e-01	7.54e-01	0.009	-0.023	Non-significant	NPX ~ NSS_17_c * Age_c + ANO_c + Miglustat + Sex + Error(SampleID)	1, 48	1.10	0.43
CXCL14	ENSG00000145824	OID20458	O95715	Inflammation	NSS_17_c:Age_c	6.37e-01	7.54e-01	0.005	-0.001	Non-significant	NPX ~ NSS_17_c * Age_c + ANO_c + Miglustat + Sex + Error(SampleID)	1, 47	0.66	0.23
CDSN	ENSG00000204539	OID20667	Q15517	Inflammation	Age_c	6.16e-01	7.55e-01	0.005	0.007	Non-significant	NPX ~ NSS_17_c * Age_c + ANO_c + Miglustat + Sex + Error(SampleID)	1, 47	0.36	0.25
RUVBL1	ENSG00000175792	OID21211	Q9Y265	Oncology	Miglustat	2.70e-01	7.55e-01	0.028	0.217	Non-significant	NPX ~ NSS_17_c * Age_c + ANO_c + Miglustat + Sex + Error(SampleID)	1, 43	1.55	1.25
ARHGEF12	ENSG00000196914	OID20554	Q9NZN5	Inflammation	Miglustat	2.68e-01	7.55e-01	0.028	0.212	Non-significant	NPX ~ NSS_17_c * Age_c + ANO_c + Miglustat + Sex + Error(SampleID)	1, 44	1.60	1.26
LATS1	ENSG00000131023	OID30523	O95835	Inflammation_II	Miglustat	2.68e-01	7.55e-01	0.026	0.171	Non-significant	NPX ~ NSS_17_c * Age_c + ANO_c + Miglustat + Sex + Error(SampleID)	1, 48	1.14	1.26
CNDP1	ENSG00000150656	OID20347	Q96KN2	Cardiometabolic	Miglustat	2.69e-01	7.55e-01	0.025	0.171	Non-significant	NPX ~ NSS_17_c * Age_c + ANO_c + Miglustat + Sex + Error(SampleID)	1, 48	1.15	1.25
CORO1A	ENSG00000102879	OID20286	P31146	Cardiometabolic	Miglustat	2.70e-01	7.55e-01	0.025	0.15	Non-significant	NPX ~ NSS_17_c * Age_c + ANO_c + Miglustat + Sex + Error(SampleID)	1, 48	0.88	1.25
AREG	ENSG00000109321	OID21357	P15514	Oncology	Miglustat	2.67e-01	7.55e-01	0.027	0.135	Non-significant	NPX ~ NSS_17_c * Age_c + ANO_c + Miglustat + Sex + Error(SampleID)	1, 45	0.65	1.27
DKK1	ENSG00000107984	OID21066	O94907	Neurology	Miglustat	2.68e-01	7.55e-01	0.026	-0.123	Non-significant	NPX ~ NSS_17_c * Age_c + ANO_c + Miglustat + Sex + Error(SampleID)	1, 48	0.59	1.26
RNF5	ENSG00000204308	OID30218	Q99942	Cardiometabolic_II	Miglustat	2.68e-01	7.55e-01	0.026	-0.122	Non-significant	NPX ~ NSS_17_c * Age_c + ANO_c + Miglustat + Sex + Error(SampleID)	1, 48	0.58	1.26
TGFA	ENSG00000163235	OID20600	P01135	Inflammation	Miglustat	2.70e-01	7.55e-01	0.028	0.114	Non-significant	NPX ~ NSS_17_c * Age_c + ANO_c + Miglustat + Sex + Error(SampleID)	1, 44	0.46	1.25
AMY1A_AMY1B_AMY1C		OID30707	P0DUB6_P0DTE7_P0DTE8	Inflammation_II	Miglustat	2.69e-01	7.55e-01	0.025	-0.085	Non-significant	NPX ~ NSS_17_c * Age_c + ANO_c + Miglustat + Sex + Error(SampleID)	1, 48	0.28	1.25
SPACA5_SPACA5B		OID30990	Q96QH8	Neurology_II	Miglustat	2.68e-01	7.55e-01	0.025	-0.07	Non-significant	NPX ~ NSS_17_c * Age_c + ANO_c + Miglustat + Sex + Error(SampleID)	1, 48	0.19	1.25
KLK11	ENSG00000167757	OID21518	Q9UBX7	Oncology	Miglustat	2.67e-01	7.55e-01	0.026	-0.054	Non-significant	NPX ~ NSS_17_c * Age_c + ANO_c + Miglustat + Sex + Error(SampleID)	1, 48	0.11	1.26
NECTIN2	ENSG00000130202	OID20222	Q92692	Cardiometabolic	Miglustat	2.70e-01	7.55e-01	0.027	0.05	Non-significant	NPX ~ NSS_17_c * Age_c + ANO_c + Miglustat + Sex + Error(SampleID)	1, 45	0.09	1.25
BTD	ENSG00000169814	OID30754	P43251	Inflammation_II	Miglustat	2.69e-01	7.55e-01	0.026	-0.043	Non-significant	NPX ~ NSS_17_c * Age_c + ANO_c + Miglustat + Sex + Error(SampleID)	1, 47	0.07	1.25
AMBP	ENSG00000106927	OID21413	P02760	Oncology	Miglustat	2.70e-01	7.55e-01	0.026	-0.026	Non-significant	NPX ~ NSS_17_c * Age_c + ANO_c + Miglustat + Sex + Error(SampleID)	1, 47	0.02	1.25
GBP6	ENSG00000183347	OID30139	Q6ZN66	Cardiometabolic_II	Age_c	6.17e-01	7.55e-01	0.005	0.019	Non-significant	NPX ~ NSS_17_c * Age_c + ANO_c + Miglustat + Sex + Error(SampleID)	1, 48	2.73	0.25
KLB	ENSG00000134962	OID20888	Q86Z14	Neurology	Age_c	6.17e-01	7.55e-01	0.006	-0.011	Non-significant	NPX ~ NSS_17_c * Age_c + ANO_c + Miglustat + Sex + Error(SampleID)	1, 44	0.85	0.25
ERN1	ENSG00000178607	OID31391	O75460	Oncology_II	Age_c	6.17e-01	7.55e-01	0.005	0.005	Non-significant	NPX ~ NSS_17_c * Age_c + ANO_c + Miglustat + Sex + Error(SampleID)	1, 48	0.17	0.25
HMMR	ENSG00000072571	OID31175	O75330	Oncology_II	ANO_c	5.17e-01	7.55e-01	0.009	-0.038	Non-significant	NPX ~ NSS_17_c * Age_c + ANO_c + Miglustat + Sex + Error(SampleID)	1, 48	3.12	0.43
AZU1	ENSG00000172232	OID20309	P20160	Cardiometabolic	ANO_c	5.16e-01	7.55e-01	0.009	-0.034	Non-significant	NPX ~ NSS_17_c * Age_c + ANO_c + Miglustat + Sex + Error(SampleID)	1, 48	2.49	0.43
MYLPF		OID30917	Q96A32	Neurology_II	ANO_c	5.17e-01	7.55e-01	0.009	-0.026	Non-significant	NPX ~ NSS_17_c * Age_c + ANO_c + Miglustat + Sex + Error(SampleID)	1, 47	1.32	0.43
PFKFB2	ENSG00000123836	OID21356	O60825	Oncology	ANO_c	5.16e-01	7.55e-01	0.009	0.023	Non-significant	NPX ~ NSS_17_c * Age_c + ANO_c + Miglustat + Sex + Error(SampleID)	1, 45	1.05	0.43
SMOC2	ENSG00000112562	OID20730	Q9H3U7	Inflammation	ANO_c	5.17e-01	7.55e-01	0.009	0.01	Non-significant	NPX ~ NSS_17_c * Age_c + ANO_c + Miglustat + Sex + Error(SampleID)	1, 48	0.22	0.43
IFNAR1	ENSG00000142166	OID31491	P17181	Oncology_II	ANO_c	5.17e-01	7.55e-01	0.009	-0.007	Non-significant	NPX ~ NSS_17_c * Age_c + ANO_c + Miglustat + Sex + Error(SampleID)	1, 48	0.11	0.43
FCRL3	ENSG00000160856	OID20443	Q96P31	Inflammation	NSS_17_c	2.66e-01	7.56e-01	0.026	-0.017	Non-significant	NPX ~ NSS_17_c * Age_c + ANO_c + Miglustat + Sex + Error(SampleID)	1, 47	0.83	1.27
CD63	ENSG00000135404	OID20988	P08962	Neurology	NSS_17_c	2.66e-01	7.56e-01	0.027	-0.011	Non-significant	NPX ~ NSS_17_c * Age_c + ANO_c + Miglustat + Sex + Error(SampleID)	1, 46	0.31	1.27
SPRR3	ENSG00000163209	OID31131	Q9UBC9	Neurology_II	Age_c	6.18e-01	7.56e-01	0.005	0.011	Non-significant	NPX ~ NSS_17_c * Age_c + ANO_c + Miglustat + Sex + Error(SampleID)	1, 48	0.96	0.25
IMPG1	ENSG00000112706	OID30814	Q17R60	Neurology_II	Age_c	6.18e-01	7.56e-01	0.005	0.01	Non-significant	NPX ~ NSS_17_c * Age_c + ANO_c + Miglustat + Sex + Error(SampleID)	1, 48	0.72	0.25
INPP5J	ENSG00000185133	OID30975	Q15735	Neurology_II	Age_c	6.18e-01	7.56e-01	0.005	-0.009	Non-significant	NPX ~ NSS_17_c * Age_c + ANO_c + Miglustat + Sex + Error(SampleID)	1, 48	0.56	0.25
RBP7	ENSG00000162444	OID31526	Q96R05	Oncology_II	NSS_17_c:Age_c	6.39e-01	7.56e-01	0.005	0.001	Non-significant	NPX ~ NSS_17_c * Age_c + ANO_c + Miglustat + Sex + Error(SampleID)	1, 48	0.68	0.22
WDR46	ENSG00000227057	OID31389	O15213	Oncology_II	ANO_c	5.18e-01	7.56e-01	0.009	0.023	Non-significant	NPX ~ NSS_17_c * Age_c + ANO_c + Miglustat + Sex + Error(SampleID)	1, 48	1.13	0.42
FAM3D	ENSG00000198643	OID31514	Q96BQ1	Oncology_II	ANO_c	5.18e-01	7.56e-01	0.009	0.016	Non-significant	NPX ~ NSS_17_c * Age_c + ANO_c + Miglustat + Sex + Error(SampleID)	1, 48	0.54	0.42
TST	ENSG00000128311	OID20868	Q16762	Neurology	ANO_c	5.18e-01	7.56e-01	0.01	-0.009	Non-significant	NPX ~ NSS_17_c * Age_c + ANO_c + Miglustat + Sex + Error(SampleID)	1, 44	0.15	0.42
ITGA11	ENSG00000137809	OID20581	Q9UKX5	Inflammation	NSS_17_c:Age_c	6.39e-01	7.56e-01	0.005	0	Non-significant	NPX ~ NSS_17_c * Age_c + ANO_c + Miglustat + Sex + Error(SampleID)	1, 44	0.19	0.22
RGL2	ENSG00000237441	OID31297	O15211	Oncology_II	Sex	3.17e-01	7.56e-01	0.022	-0.215	Non-significant	NPX ~ NSS_17_c * Age_c + ANO_c + Miglustat + Sex + Error(SampleID)	1, 46	2.25	1.02
CERT		OID20857	Q9Y5P4	Neurology	Sex	3.18e-01	7.57e-01	0.023	-0.136	Non-significant	NPX ~ NSS_17_c * Age_c + ANO_c + Miglustat + Sex + Error(SampleID)	1, 44	0.84	1.02
SMTN	ENSG00000183963	OID31154	P53814	Neurology_II	Sex	3.18e-01	7.57e-01	0.021	-0.177	Non-significant	NPX ~ NSS_17_c * Age_c + ANO_c + Miglustat + Sex + Error(SampleID)	1, 48	1.59	1.02
FGF6	ENSG00000111241	OID30443	P10767	Inflammation_II	Sex	3.18e-01	7.57e-01	0.021	0.132	Non-significant	NPX ~ NSS_17_c * Age_c + ANO_c + Miglustat + Sex + Error(SampleID)	1, 48	0.88	1.02
IL2RA	ENSG00000134460	OID20267	P01589	Cardiometabolic	Sex	3.18e-01	7.57e-01	0.021	0.071	Non-significant	NPX ~ NSS_17_c * Age_c + ANO_c + Miglustat + Sex + Error(SampleID)	1, 48	0.26	1.02
MICB_MICA		OID20593	Q29980_Q29983	Inflammation	NSS_17_c:Age_c	6.41e-01	7.57e-01	0.005	-0.002	Non-significant	NPX ~ NSS_17_c * Age_c + ANO_c + Miglustat + Sex + Error(SampleID)	1, 44	4.40	0.22
YY1	ENSG00000100811	OID30446	P25490	Inflammation_II	ANO_c	5.20e-01	7.58e-01	0.009	-0.022	Non-significant	NPX ~ NSS_17_c * Age_c + ANO_c + Miglustat + Sex + Error(SampleID)	1, 48	1.08	0.42
SMTN	ENSG00000183963	OID31154	P53814	Neurology_II	ANO_c	5.20e-01	7.58e-01	0.009	0.027	Non-significant	NPX ~ NSS_17_c * Age_c + ANO_c + Miglustat + Sex + Error(SampleID)	1, 48	1.59	0.42
SCGN	ENSG00000079689	OID20457	O76038	Inflammation	Age_c	6.21e-01	7.58e-01	0.005	0.006	Non-significant	NPX ~ NSS_17_c * Age_c + ANO_c + Miglustat + Sex + Error(SampleID)	1, 47	0.29	0.25
CSNK1D	ENSG00000141551	OID30492	P48730	Inflammation_II	NSS_17_c	2.68e-01	7.58e-01	0.026	-0.027	Non-significant	NPX ~ NSS_17_c * Age_c + ANO_c + Miglustat + Sex + Error(SampleID)	1, 48	2.07	1.26
TGM2	ENSG00000198959	OID20141	P21980	Cardiometabolic	NSS_17_c	2.68e-01	7.58e-01	0.027	0.027	Non-significant	NPX ~ NSS_17_c * Age_c + ANO_c + Miglustat + Sex + Error(SampleID)	1, 45	1.86	1.26
EPB41L5	ENSG00000115109	OID30886	Q9HCM4	Neurology_II	Miglustat	2.72e-01	7.58e-01	0.026	-0.284	Non-significant	NPX ~ NSS_17_c * Age_c + ANO_c + Miglustat + Sex + Error(SampleID)	1, 47	3.04	1.24
SAA4	ENSG00000148965	OID30726	P35542	Inflammation_II	Miglustat	2.72e-01	7.58e-01	0.026	-0.056	Non-significant	NPX ~ NSS_17_c * Age_c + ANO_c + Miglustat + Sex + Error(SampleID)	1, 47	0.12	1.24
VCPKMT	ENSG00000100483	OID31179	Q9H867	Oncology_II	Miglustat	2.73e-01	7.59e-01	0.025	-0.233	Non-significant	NPX ~ NSS_17_c * Age_c + ANO_c + Miglustat + Sex + Error(SampleID)	1, 48	2.16	1.23
GBA		OID30966	P04062	Neurology_II	Miglustat	2.72e-01	7.59e-01	0.026	-0.151	Non-significant	NPX ~ NSS_17_c * Age_c + ANO_c + Miglustat + Sex + Error(SampleID)	1, 47	0.86	1.23
NELL1	ENSG00000165973	OID21494	Q92832	Oncology	Miglustat	2.73e-01	7.59e-01	0.025	-0.071	Non-significant	NPX ~ NSS_17_c * Age_c + ANO_c + Miglustat + Sex + Error(SampleID)	1, 48	0.20	1.23
USP47	ENSG00000170242	OID30119	Q96K76	Cardiometabolic_II	ANO_c	5.21e-01	7.59e-01	0.009	0.024	Non-significant	NPX ~ NSS_17_c * Age_c + ANO_c + Miglustat + Sex + Error(SampleID)	1, 48	1.30	0.42
KIAA1549L	ENSG00000110427	OID31312	Q6ZVL6	Oncology_II	ANO_c	5.22e-01	7.59e-01	0.009	0.034	Non-significant	NPX ~ NSS_17_c * Age_c + ANO_c + Miglustat + Sex + Error(SampleID)	1, 46	2.32	0.42
SERPINA12	ENSG00000165953	OID20219	Q8IW75	Cardiometabolic	ANO_c	5.21e-01	7.59e-01	0.009	0.031	Non-significant	NPX ~ NSS_17_c * Age_c + ANO_c + Miglustat + Sex + Error(SampleID)	1, 45	1.96	0.42
PYY	ENSG00000131096	OID30150	P10082	Cardiometabolic_II	ANO_c	5.22e-01	7.59e-01	0.009	0.026	Non-significant	NPX ~ NSS_17_c * Age_c + ANO_c + Miglustat + Sex + Error(SampleID)	1, 48	1.46	0.42
SESTD1	ENSG00000187231	OID20790	Q86VW0	Neurology	ANO_c	5.22e-01	7.59e-01	0.009	-0.022	Non-significant	NPX ~ NSS_17_c * Age_c + ANO_c + Miglustat + Sex + Error(SampleID)	1, 44	0.95	0.42
ENPP5	ENSG00000112796	OID20736	Q9UJA9	Inflammation	Age_c	6.22e-01	7.59e-01	0.005	-0.004	Non-significant	NPX ~ NSS_17_c * Age_c + ANO_c + Miglustat + Sex + Error(SampleID)	1, 48	0.14	0.25
PON2	ENSG00000105854	OID20088	Q15165	Cardiometabolic	ANO_c	5.22e-01	7.59e-01	0.009	0.012	Non-significant	NPX ~ NSS_17_c * Age_c + ANO_c + Miglustat + Sex + Error(SampleID)	1, 44	0.25	0.42
CASP4	ENSG00000196954	OID31276	P49662	Oncology_II	NSS_17_c	2.73e-01	7.59e-01	0.026	0.051	Non-significant	NPX ~ NSS_17_c * Age_c + ANO_c + Miglustat + Sex + Error(SampleID)	1, 46	6.84	1.23
GPR37	ENSG00000170775	OID20095	O15354	Cardiometabolic	NSS_17_c	2.74e-01	7.59e-01	0.027	-0.028	Non-significant	NPX ~ NSS_17_c * Age_c + ANO_c + Miglustat + Sex + Error(SampleID)	1, 44	2.05	1.23
KLK1	ENSG00000167748	OID21499	P06870	Oncology	NSS_17_c	2.72e-01	7.59e-01	0.025	-0.024	Non-significant	NPX ~ NSS_17_c * Age_c + ANO_c + Miglustat + Sex + Error(SampleID)	1, 48	1.67	1.24
CC2D1A	ENSG00000132024	OID20958	Q6P1N0	Neurology	NSS_17_c	2.72e-01	7.59e-01	0.026	0.023	Non-significant	NPX ~ NSS_17_c * Age_c + ANO_c + Miglustat + Sex + Error(SampleID)	1, 46	1.38	1.24
SAT1	ENSG00000130066	OID30111	P21673	Cardiometabolic_II	NSS_17_c	2.73e-01	7.59e-01	0.025	-0.022	Non-significant	NPX ~ NSS_17_c * Age_c + ANO_c + Miglustat + Sex + Error(SampleID)	1, 48	1.39	1.23
NPR1	ENSG00000169418	OID30116	P16066	Cardiometabolic_II	NSS_17_c	2.73e-01	7.59e-01	0.025	-0.021	Non-significant	NPX ~ NSS_17_c * Age_c + ANO_c + Miglustat + Sex + Error(SampleID)	1, 48	1.24	1.23
SLC51B	ENSG00000186198	OID30107	Q86UW2	Cardiometabolic_II	NSS_17_c	2.70e-01	7.59e-01	0.025	-0.019	Non-significant	NPX ~ NSS_17_c * Age_c + ANO_c + Miglustat + Sex + Error(SampleID)	1, 48	1.02	1.24
CSPG5	ENSG00000114646	OID30843	O95196	Neurology_II	NSS_17_c	2.72e-01	7.59e-01	0.025	-0.018	Non-significant	NPX ~ NSS_17_c * Age_c + ANO_c + Miglustat + Sex + Error(SampleID)	1, 48	0.97	1.23
ATXN10	ENSG00000130638	OID20865	Q9UBB4	Neurology	NSS_17_c	2.73e-01	7.59e-01	0.027	-0.018	Non-significant	NPX ~ NSS_17_c * Age_c + ANO_c + Miglustat + Sex + Error(SampleID)	1, 44	0.85	1.23
PROK1	ENSG00000143125	OID20543	P58294	Inflammation	NSS_17_c	2.70e-01	7.59e-01	0.028	-0.016	Non-significant	NPX ~ NSS_17_c * Age_c + ANO_c + Miglustat + Sex + Error(SampleID)	1, 44	0.66	1.25
CEP85	ENSG00000130695	OID21241	Q6P2H3	Oncology	NSS_17_c	2.74e-01	7.59e-01	0.028	0.015	Non-significant	NPX ~ NSS_17_c * Age_c + ANO_c + Miglustat + Sex + Error(SampleID)	1, 43	0.48	1.23
MYL1	ENSG00000168530	OID30120	P05976	Cardiometabolic_II	NSS_17_c	2.69e-01	7.59e-01	0.025	-0.015	Non-significant	NPX ~ NSS_17_c * Age_c + ANO_c + Miglustat + Sex + Error(SampleID)	1, 48	0.61	1.25
UNG	ENSG00000076248	OID31419	P13051	Oncology_II	NSS_17_c	2.71e-01	7.59e-01	0.025	-0.015	Non-significant	NPX ~ NSS_17_c * Age_c + ANO_c + Miglustat + Sex + Error(SampleID)	1, 48	0.61	1.24
TNF	ENSG00000232810	OID20074	P01375	Cardiometabolic	NSS_17_c	2.71e-01	7.59e-01	0.028	-0.014	Non-significant	NPX ~ NSS_17_c * Age_c + ANO_c + Miglustat + Sex + Error(SampleID)	1, 44	0.53	1.24
BCR	ENSG00000186716	OID20558	P11274	Inflammation	NSS_17_c	2.71e-01	7.59e-01	0.027	0.014	Non-significant	NPX ~ NSS_17_c * Age_c + ANO_c + Miglustat + Sex + Error(SampleID)	1, 44	0.51	1.24
SLAMF1	ENSG00000117090	OID20496	Q13291	Inflammation	NSS_17_c	2.74e-01	7.59e-01	0.025	-0.013	Non-significant	NPX ~ NSS_17_c * Age_c + ANO_c + Miglustat + Sex + Error(SampleID)	1, 47	0.48	1.23
CMIP	ENSG00000153815	OID31406	Q8IY22	Oncology_II	NSS_17_c	2.69e-01	7.59e-01	0.025	0.013	Non-significant	NPX ~ NSS_17_c * Age_c + ANO_c + Miglustat + Sex + Error(SampleID)	1, 48	0.46	1.25
DPP10	ENSG00000175497	OID20527	Q8N608	Inflammation	NSS_17_c	2.71e-01	7.59e-01	0.027	0.012	Non-significant	NPX ~ NSS_17_c * Age_c + ANO_c + Miglustat + Sex + Error(SampleID)	1, 44	0.35	1.24
XG	ENSG00000124343	OID20259	P55808	Cardiometabolic	NSS_17_c	2.74e-01	7.59e-01	0.025	-0.008	Non-significant	NPX ~ NSS_17_c * Age_c + ANO_c + Miglustat + Sex + Error(SampleID)	1, 48	0.17	1.22
NCS1	ENSG00000107130	OID21458	P62166	Oncology	NSS_17_c	2.70e-01	7.59e-01	0.026	0.008	Non-significant	NPX ~ NSS_17_c * Age_c + ANO_c + Miglustat + Sex + Error(SampleID)	1, 47	0.16	1.24
CDON	ENSG00000064309	OID20754	Q4KMG0	Inflammation	NSS_17_c	2.74e-01	7.59e-01	0.025	-0.007	Non-significant	NPX ~ NSS_17_c * Age_c + ANO_c + Miglustat + Sex + Error(SampleID)	1, 48	0.15	1.23
IGFBP7	ENSG00000163453	OID20236	Q16270	Cardiometabolic	NSS_17_c	2.69e-01	7.59e-01	0.025	0.005	Non-significant	NPX ~ NSS_17_c * Age_c + ANO_c + Miglustat + Sex + Error(SampleID)	1, 48	0.06	1.25
GADD45B	ENSG00000099860	OID31261	O75293	Oncology_II	Sex	3.21e-01	7.59e-01	0.021	0.448	Non-significant	NPX ~ NSS_17_c * Age_c + ANO_c + Miglustat + Sex + Error(SampleID)	1, 46	9.92	1.01
KRT8	ENSG00000170421	OID30865	P05787	Neurology_II	Sex	3.20e-01	7.59e-01	0.021	0.373	Non-significant	NPX ~ NSS_17_c * Age_c + ANO_c + Miglustat + Sex + Error(SampleID)	1, 48	7.11	1.01
CIRBP	ENSG00000099622	OID31503	Q14011	Oncology_II	Sex	3.20e-01	7.59e-01	0.021	-0.2	Non-significant	NPX ~ NSS_17_c * Age_c + ANO_c + Miglustat + Sex + Error(SampleID)	1, 48	2.05	1.01
CAT	ENSG00000121691	OID30712	P04040	Inflammation_II	Sex	3.20e-01	7.59e-01	0.021	-0.195	Non-significant	NPX ~ NSS_17_c * Age_c + ANO_c + Miglustat + Sex + Error(SampleID)	1, 48	1.95	1.01
IMPG1	ENSG00000112706	OID30814	Q17R60	Neurology_II	Sex	3.21e-01	7.59e-01	0.021	-0.118	Non-significant	NPX ~ NSS_17_c * Age_c + ANO_c + Miglustat + Sex + Error(SampleID)	1, 48	0.72	1.01
EDA2R	ENSG00000131080	OID21451	Q9HAV5	Oncology	Sex	3.20e-01	7.59e-01	0.021	-0.061	Non-significant	NPX ~ NSS_17_c * Age_c + ANO_c + Miglustat + Sex + Error(SampleID)	1, 47	0.19	1.01
CHMP6	ENSG00000176108	OID30327	Q96FZ7	Cardiometabolic_II	ANO_c	5.23e-01	7.60e-01	0.009	0.009	Non-significant	NPX ~ NSS_17_c * Age_c + ANO_c + Miglustat + Sex + Error(SampleID)	1, 47	0.16	0.41
PDGFRB	ENSG00000113721	OID20268	P09619	Cardiometabolic	Age_c	6.23e-01	7.60e-01	0.005	0.005	Non-significant	NPX ~ NSS_17_c * Age_c + ANO_c + Miglustat + Sex + Error(SampleID)	1, 48	0.22	0.25
TDGF1		OID20816	P13385	Neurology	ANO_c	5.24e-01	7.60e-01	0.009	0.05	Non-significant	NPX ~ NSS_17_c * Age_c + ANO_c + Miglustat + Sex + Error(SampleID)	1, 44	5.13	0.41
FOS	ENSG00000170345	OID31221	P01100	Oncology_II	Age_c	6.23e-01	7.60e-01	0.005	0.023	Non-significant	NPX ~ NSS_17_c * Age_c + ANO_c + Miglustat + Sex + Error(SampleID)	1, 48	3.95	0.24
CILP	ENSG00000138615	OID30399	O75339	Cardiometabolic_II	Age_c	6.23e-01	7.60e-01	0.005	-0.009	Non-significant	NPX ~ NSS_17_c * Age_c + ANO_c + Miglustat + Sex + Error(SampleID)	1, 48	0.67	0.24
CACNB3	ENSG00000167535	OID31039	P54284	Neurology_II	Miglustat	2.74e-01	7.60e-01	0.025	-0.139	Non-significant	NPX ~ NSS_17_c * Age_c + ANO_c + Miglustat + Sex + Error(SampleID)	1, 48	0.77	1.22
CSF3R	ENSG00000119535	OID30527	Q99062	Inflammation_II	Miglustat	2.74e-01	7.60e-01	0.025	-0.068	Non-significant	NPX ~ NSS_17_c * Age_c + ANO_c + Miglustat + Sex + Error(SampleID)	1, 48	0.18	1.22
ITGAV	ENSG00000138448	OID21416	P06756	Oncology	Miglustat	2.74e-01	7.60e-01	0.025	-0.043	Non-significant	NPX ~ NSS_17_c * Age_c + ANO_c + Miglustat + Sex + Error(SampleID)	1, 47	0.07	1.23
PRKAG3	ENSG00000115592	OID30941	Q9UGI9	Neurology_II	Miglustat	2.80e-01	7.60e-01	0.025	0.444	Non-significant	NPX ~ NSS_17_c * Age_c + ANO_c + Miglustat + Sex + Error(SampleID)	1, 47	7.71	1.20
WASF3	ENSG00000132970	OID20882	Q9UPY6	Neurology	Miglustat	2.77e-01	7.60e-01	0.027	-0.403	Non-significant	NPX ~ NSS_17_c * Age_c + ANO_c + Miglustat + Sex + Error(SampleID)	1, 44	5.99	1.21
HSD17B3	ENSG00000130948	OID30145	P37058	Cardiometabolic_II	Miglustat	2.81e-01	7.60e-01	0.024	0.308	Non-significant	NPX ~ NSS_17_c * Age_c + ANO_c + Miglustat + Sex + Error(SampleID)	1, 48	3.90	1.19
STX6	ENSG00000135823	OID21219	O43752	Oncology	Miglustat	2.75e-01	7.60e-01	0.028	0.291	Non-significant	NPX ~ NSS_17_c * Age_c + ANO_c + Miglustat + Sex + Error(SampleID)	1, 43	2.87	1.22
GTF2IRD1	ENSG00000006704	OID31264	Q9UHL9	Oncology_II	Miglustat	2.79e-01	7.60e-01	0.025	0.253	Non-significant	NPX ~ NSS_17_c * Age_c + ANO_c + Miglustat + Sex + Error(SampleID)	1, 46	2.47	1.20
CCL26	ENSG00000006606	OID20546	Q9Y258	Inflammation	Miglustat	2.80e-01	7.60e-01	0.026	-0.239	Non-significant	NPX ~ NSS_17_c * Age_c + ANO_c + Miglustat + Sex + Error(SampleID)	1, 44	2.14	1.19
ACAA1	ENSG00000060971	OID21269	P09110	Oncology	Miglustat	2.78e-01	7.60e-01	0.027	0.235	Non-significant	NPX ~ NSS_17_c * Age_c + ANO_c + Miglustat + Sex + Error(SampleID)	1, 43	1.89	1.21
CA3	ENSG00000164879	OID20271	P07451	Cardiometabolic	Miglustat	2.76e-01	7.60e-01	0.025	-0.218	Non-significant	NPX ~ NSS_17_c * Age_c + ANO_c + Miglustat + Sex + Error(SampleID)	1, 48	1.91	1.21
AHSA1	ENSG00000100591	OID31379	O95433	Oncology_II	Miglustat	2.81e-01	7.60e-01	0.024	-0.182	Non-significant	NPX ~ NSS_17_c * Age_c + ANO_c + Miglustat + Sex + Error(SampleID)	1, 48	1.37	1.19
KIR2DL3	ENSG00000243772	OID21196	P43628	Oncology	Miglustat	2.76e-01	7.60e-01	0.027	-0.164	Non-significant	NPX ~ NSS_17_c * Age_c + ANO_c + Miglustat + Sex + Error(SampleID)	1, 43	0.91	1.22
HMOX1	ENSG00000100292	OID20217	P09601	Cardiometabolic	Miglustat	2.79e-01	7.60e-01	0.026	-0.158	Non-significant	NPX ~ NSS_17_c * Age_c + ANO_c + Miglustat + Sex + Error(SampleID)	1, 45	0.98	1.20
BPIFB1	ENSG00000125999	OID20308	Q8TDL5	Cardiometabolic	Miglustat	2.82e-01	7.60e-01	0.024	0.14	Non-significant	NPX ~ NSS_17_c * Age_c + ANO_c + Miglustat + Sex + Error(SampleID)	1, 48	0.81	1.19
SNCG	ENSG00000173267	OID20971	O76070	Neurology	Miglustat	2.79e-01	7.60e-01	0.025	-0.135	Non-significant	NPX ~ NSS_17_c * Age_c + ANO_c + Miglustat + Sex + Error(SampleID)	1, 46	0.70	1.20
CXCL10	ENSG00000169245	OID20697	P02778	Inflammation	Miglustat	2.75e-01	7.60e-01	0.025	-0.129	Non-significant	NPX ~ NSS_17_c * Age_c + ANO_c + Miglustat + Sex + Error(SampleID)	1, 48	0.66	1.22
COL28A1	ENSG00000215018	OID30969	Q2UY09	Neurology_II	Miglustat	2.78e-01	7.60e-01	0.025	-0.126	Non-significant	NPX ~ NSS_17_c * Age_c + ANO_c + Miglustat + Sex + Error(SampleID)	1, 47	0.61	1.20
GRIN2B	ENSG00000273079	OID30802	Q13224	Neurology_II	Miglustat	2.82e-01	7.60e-01	0.024	-0.123	Non-significant	NPX ~ NSS_17_c * Age_c + ANO_c + Miglustat + Sex + Error(SampleID)	1, 48	0.62	1.19
SMAD1	ENSG00000170365	OID21180	Q15797	Oncology	Miglustat	2.79e-01	7.60e-01	0.027	0.115	Non-significant	NPX ~ NSS_17_c * Age_c + ANO_c + Miglustat + Sex + Error(SampleID)	1, 43	0.46	1.20
LRPAP1	ENSG00000163956	OID21059	P30533	Neurology	Miglustat	2.79e-01	7.60e-01	0.024	-0.107	Non-significant	NPX ~ NSS_17_c * Age_c + ANO_c + Miglustat + Sex + Error(SampleID)	1, 48	0.47	1.20
IL12RB1	ENSG00000096996	OID20486	P42701	Inflammation	Miglustat	2.81e-01	7.60e-01	0.025	-0.1	Non-significant	NPX ~ NSS_17_c * Age_c + ANO_c + Miglustat + Sex + Error(SampleID)	1, 47	0.41	1.19
TCOF1	ENSG00000070814	OID30316	Q13428	Cardiometabolic_II	Miglustat	2.82e-01	7.60e-01	0.025	-0.088	Non-significant	NPX ~ NSS_17_c * Age_c + ANO_c + Miglustat + Sex + Error(SampleID)	1, 47	0.32	1.19
GDF2	ENSG00000263761	OID20202	Q9UK05	Cardiometabolic	Miglustat	2.78e-01	7.60e-01	0.026	-0.084	Non-significant	NPX ~ NSS_17_c * Age_c + ANO_c + Miglustat + Sex + Error(SampleID)	1, 45	0.28	1.21
DCN	ENSG00000011465	OID20106	P07585	Cardiometabolic	Miglustat	2.81e-01	7.60e-01	0.026	-0.083	Non-significant	NPX ~ NSS_17_c * Age_c + ANO_c + Miglustat + Sex + Error(SampleID)	1, 44	0.26	1.19
HAVCR2	ENSG00000135077	OID21137	Q8TDQ0	Neurology	Miglustat	2.77e-01	7.60e-01	0.025	-0.082	Non-significant	NPX ~ NSS_17_c * Age_c + ANO_c + Miglustat + Sex + Error(SampleID)	1, 48	0.27	1.21
CCL19	ENSG00000172724	OID21030	Q99731	Neurology	Miglustat	2.77e-01	7.60e-01	0.025	-0.08	Non-significant	NPX ~ NSS_17_c * Age_c + ANO_c + Miglustat + Sex + Error(SampleID)	1, 48	0.26	1.21
TNFRSF10A	ENSG00000104689	OID20967	O00220	Neurology	Miglustat	2.80e-01	7.60e-01	0.025	0.057	Non-significant	NPX ~ NSS_17_c * Age_c + ANO_c + Miglustat + Sex + Error(SampleID)	1, 46	0.13	1.20
TYRO3	ENSG00000092445	OID20161	Q06418	Cardiometabolic	Miglustat	2.80e-01	7.60e-01	0.026	-0.054	Non-significant	NPX ~ NSS_17_c * Age_c + ANO_c + Miglustat + Sex + Error(SampleID)	1, 45	0.11	1.20
RELT	ENSG00000054967	OID21142	Q969Z4	Neurology	Miglustat	2.77e-01	7.60e-01	0.025	-0.05	Non-significant	NPX ~ NSS_17_c * Age_c + ANO_c + Miglustat + Sex + Error(SampleID)	1, 48	0.10	1.21
BOC	ENSG00000144857	OID20116	Q9BWV1	Cardiometabolic	Miglustat	2.77e-01	7.60e-01	0.027	-0.048	Non-significant	NPX ~ NSS_17_c * Age_c + ANO_c + Miglustat + Sex + Error(SampleID)	1, 44	0.08	1.21
NSFL1C	ENSG00000088833	OID21022	Q9UNZ2	Neurology	Sex	3.22e-01	7.60e-01	0.02	-0.219	Non-significant	NPX ~ NSS_17_c * Age_c + ANO_c + Miglustat + Sex + Error(SampleID)	1, 48	2.47	1.00
PRELP	ENSG00000188783	OID20766	P51888	Inflammation	Sex	3.22e-01	7.60e-01	0.02	-0.05	Non-significant	NPX ~ NSS_17_c * Age_c + ANO_c + Miglustat + Sex + Error(SampleID)	1, 48	0.13	1.00
LEP	ENSG00000174697	OID20187	P41159	Cardiometabolic	NSS_17_c:Age_c	6.44e-01	7.61e-01	0.005	-0.001	Non-significant	NPX ~ NSS_17_c * Age_c + ANO_c + Miglustat + Sex + Error(SampleID)	1, 45	1.52	0.22
PRAP1	ENSG00000165828	OID30391	Q96NZ9	Cardiometabolic_II	NSS_17_c:Age_c	6.44e-01	7.61e-01	0.004	0.001	Non-significant	NPX ~ NSS_17_c * Age_c + ANO_c + Miglustat + Sex + Error(SampleID)	1, 48	1.22	0.22
CCL15	ENSG00000275718	OID20328	Q16663	Cardiometabolic	NSS_17_c:Age_c	6.44e-01	7.61e-01	0.004	0	Non-significant	NPX ~ NSS_17_c * Age_c + ANO_c + Miglustat + Sex + Error(SampleID)	1, 48	0.36	0.22
SPTLC1	ENSG00000090054	OID31086	O15269	Neurology_II	Miglustat	2.82e-01	7.61e-01	0.024	-0.111	Non-significant	NPX ~ NSS_17_c * Age_c + ANO_c + Miglustat + Sex + Error(SampleID)	1, 48	0.51	1.18
SLC16A1	ENSG00000155380	OID20799	P53985	Neurology	Miglustat	2.82e-01	7.61e-01	0.026	0.1	Non-significant	NPX ~ NSS_17_c * Age_c + ANO_c + Miglustat + Sex + Error(SampleID)	1, 44	0.38	1.18
SNED1	ENSG00000162804	OID30205	Q8TER0	Cardiometabolic_II	ANO_c	5.24e-01	7.61e-01	0.008	-0.021	Non-significant	NPX ~ NSS_17_c * Age_c + ANO_c + Miglustat + Sex + Error(SampleID)	1, 48	0.96	0.41
NPR1	ENSG00000169418	OID30116	P16066	Cardiometabolic_II	Miglustat	2.83e-01	7.61e-01	0.024	-0.173	Non-significant	NPX ~ NSS_17_c * Age_c + ANO_c + Miglustat + Sex + Error(SampleID)	1, 48	1.24	1.18
SFTPA2	ENSG00000185303	OID21218	Q8IWL1	Oncology	Sex	3.23e-01	7.61e-01	0.023	-0.13	Non-significant	NPX ~ NSS_17_c * Age_c + ANO_c + Miglustat + Sex + Error(SampleID)	1, 43	0.77	1.00
APBB1IP	ENSG00000077420	OID21359	Q7Z5R6	Oncology	Sex	3.23e-01	7.61e-01	0.022	-0.104	Non-significant	NPX ~ NSS_17_c * Age_c + ANO_c + Miglustat + Sex + Error(SampleID)	1, 45	0.53	1.00
F10	ENSG00000126218	OID30684	P00742	Inflammation_II	Sex	3.22e-01	7.61e-01	0.02	0.039	Non-significant	NPX ~ NSS_17_c * Age_c + ANO_c + Miglustat + Sex + Error(SampleID)	1, 48	0.08	1.00
LTBP2	ENSG00000119681	OID20254	Q14767	Cardiometabolic	Age_c	6.24e-01	7.61e-01	0.005	-0.005	Non-significant	NPX ~ NSS_17_c * Age_c + ANO_c + Miglustat + Sex + Error(SampleID)	1, 48	0.18	0.24
ASS1	ENSG00000130707	OID30170	P00966	Cardiometabolic_II	NSS_17_c:Age_c	6.45e-01	7.61e-01	0.004	0.001	Non-significant	NPX ~ NSS_17_c * Age_c + ANO_c + Miglustat + Sex + Error(SampleID)	1, 48	1.14	0.22
MILR1	ENSG00000271605	OID20482	Q7Z6M3	Inflammation	NSS_17_c:Age_c	6.46e-01	7.62e-01	0.005	0.001	Non-significant	NPX ~ NSS_17_c * Age_c + ANO_c + Miglustat + Sex + Error(SampleID)	1, 47	0.95	0.21
FZD10	ENSG00000111432	OID30931	Q9ULW2	Neurology_II	NSS_17_c	2.78e-01	7.62e-01	0.025	-0.053	Non-significant	NPX ~ NSS_17_c * Age_c + ANO_c + Miglustat + Sex + Error(SampleID)	1, 47	7.84	1.21
SMARCA2	ENSG00000080503	OID20796	P51531	Neurology	NSS_17_c	2.77e-01	7.62e-01	0.027	-0.032	Non-significant	NPX ~ NSS_17_c * Age_c + ANO_c + Miglustat + Sex + Error(SampleID)	1, 44	2.81	1.21
CADPS	ENSG00000163618	OID30915	Q9ULU8	Neurology_II	NSS_17_c	2.77e-01	7.62e-01	0.025	-0.028	Non-significant	NPX ~ NSS_17_c * Age_c + ANO_c + Miglustat + Sex + Error(SampleID)	1, 47	2.09	1.21
CDC27	ENSG00000004897	OID21238	P30260	Oncology	NSS_17_c	2.78e-01	7.62e-01	0.027	0.026	Non-significant	NPX ~ NSS_17_c * Age_c + ANO_c + Miglustat + Sex + Error(SampleID)	1, 43	1.45	1.21
RBM19	ENSG00000122965	OID30090	Q9Y4C8	Cardiometabolic_II	NSS_17_c	2.78e-01	7.62e-01	0.024	-0.019	Non-significant	NPX ~ NSS_17_c * Age_c + ANO_c + Miglustat + Sex + Error(SampleID)	1, 48	1.06	1.21
NOS3	ENSG00000164867	OID20834	P29474	Neurology	NSS_17_c	2.77e-01	7.62e-01	0.027	0.016	Non-significant	NPX ~ NSS_17_c * Age_c + ANO_c + Miglustat + Sex + Error(SampleID)	1, 44	0.66	1.21
GCC1	ENSG00000179562	OID31147	Q96CN9	Neurology_II	NSS_17_c	2.77e-01	7.62e-01	0.025	0.015	Non-significant	NPX ~ NSS_17_c * Age_c + ANO_c + Miglustat + Sex + Error(SampleID)	1, 48	0.62	1.21
MUC13	ENSG00000173702	OID20866	Q9H3R2	Neurology	NSS_17_c	2.78e-01	7.62e-01	0.027	-0.014	Non-significant	NPX ~ NSS_17_c * Age_c + ANO_c + Miglustat + Sex + Error(SampleID)	1, 44	0.55	1.20
SATB1	ENSG00000182568	OID31038	Q01826	Neurology_II	NSS_17_c	2.78e-01	7.62e-01	0.024	-0.013	Non-significant	NPX ~ NSS_17_c * Age_c + ANO_c + Miglustat + Sex + Error(SampleID)	1, 48	0.50	1.20
SDC1	ENSG00000115884	OID20169	P18827	Cardiometabolic	NSS_17_c	2.75e-01	7.62e-01	0.026	0.013	Non-significant	NPX ~ NSS_17_c * Age_c + ANO_c + Miglustat + Sex + Error(SampleID)	1, 45	0.43	1.22
TNFSF9	ENSG00000125657	OID30435	P41273	Inflammation_II	NSS_17_c	2.76e-01	7.62e-01	0.025	-0.013	Non-significant	NPX ~ NSS_17_c * Age_c + ANO_c + Miglustat + Sex + Error(SampleID)	1, 48	0.45	1.22
DAB2	ENSG00000153071	OID21428	P98082	Oncology	NSS_17_c	2.77e-01	7.62e-01	0.025	0.012	Non-significant	NPX ~ NSS_17_c * Age_c + ANO_c + Miglustat + Sex + Error(SampleID)	1, 47	0.41	1.21
PRKD2	ENSG00000105287	OID30140	Q9BZL6	Cardiometabolic_II	NSS_17_c	2.77e-01	7.62e-01	0.025	-0.012	Non-significant	NPX ~ NSS_17_c * Age_c + ANO_c + Miglustat + Sex + Error(SampleID)	1, 48	0.42	1.21
PSRC1	ENSG00000134222	OID21169	Q6PGN9	Oncology	ANO_c	5.25e-01	7.62e-01	0.009	0.02	Non-significant	NPX ~ NSS_17_c * Age_c + ANO_c + Miglustat + Sex + Error(SampleID)	1, 43	0.66	0.41
GDF15	ENSG00000130513	OID20251	Q99988	Cardiometabolic	ANO_c	5.26e-01	7.62e-01	0.008	0.013	Non-significant	NPX ~ NSS_17_c * Age_c + ANO_c + Miglustat + Sex + Error(SampleID)	1, 48	0.35	0.41
AGT	ENSG00000135744	OID30709	P01019	Inflammation_II	NSS_17_c:Age_c	6.46e-01	7.62e-01	0.004	0	Non-significant	NPX ~ NSS_17_c * Age_c + ANO_c + Miglustat + Sex + Error(SampleID)	1, 48	0.14	0.21
PTGR1	ENSG00000106853	OID30297	Q14914	Cardiometabolic_II	ANO_c	5.26e-01	7.62e-01	0.009	-0.017	Non-significant	NPX ~ NSS_17_c * Age_c + ANO_c + Miglustat + Sex + Error(SampleID)	1, 47	0.68	0.41
TRAF3	ENSG00000131323	OID30479	Q13114-2	Inflammation_II	ANO_c	5.26e-01	7.62e-01	0.008	0.016	Non-significant	NPX ~ NSS_17_c * Age_c + ANO_c + Miglustat + Sex + Error(SampleID)	1, 48	0.61	0.41
PTTG1	ENSG00000164611	OID31326	O95997	Oncology_II	Miglustat	2.84e-01	7.62e-01	0.025	-0.342	Non-significant	NPX ~ NSS_17_c * Age_c + ANO_c + Miglustat + Sex + Error(SampleID)	1, 46	4.60	1.17
STX7	ENSG00000079950	OID30560	O15400	Inflammation_II	Miglustat	2.83e-01	7.62e-01	0.024	0.13	Non-significant	NPX ~ NSS_17_c * Age_c + ANO_c + Miglustat + Sex + Error(SampleID)	1, 48	0.70	1.18
STX1B	ENSG00000099365	OID30934	P61266	Neurology_II	Miglustat	2.84e-01	7.62e-01	0.024	-0.117	Non-significant	NPX ~ NSS_17_c * Age_c + ANO_c + Miglustat + Sex + Error(SampleID)	1, 47	0.54	1.17
MESD	ENSG00000117899	OID21099	Q14696	Neurology	Miglustat	2.84e-01	7.62e-01	0.024	0.11	Non-significant	NPX ~ NSS_17_c * Age_c + ANO_c + Miglustat + Sex + Error(SampleID)	1, 48	0.50	1.17
M6PR	ENSG00000003056	OID30208	P20645	Cardiometabolic_II	Age_c	6.26e-01	7.62e-01	0.005	-0.007	Non-significant	NPX ~ NSS_17_c * Age_c + ANO_c + Miglustat + Sex + Error(SampleID)	1, 48	0.44	0.24
GRSF1	ENSG00000132463	OID31224	Q12849	Oncology_II	Miglustat	2.86e-01	7.63e-01	0.024	-0.289	Non-significant	NPX ~ NSS_17_c * Age_c + ANO_c + Miglustat + Sex + Error(SampleID)	1, 48	3.50	1.17
NCLN	ENSG00000125912	OID20448	Q969V3	Inflammation	Miglustat	2.86e-01	7.63e-01	0.024	0.244	Non-significant	NPX ~ NSS_17_c * Age_c + ANO_c + Miglustat + Sex + Error(SampleID)	1, 47	2.47	1.16
SPINK8	ENSG00000229453	OID30153	P0C7L1	Cardiometabolic_II	Miglustat	2.86e-01	7.63e-01	0.024	-0.145	Non-significant	NPX ~ NSS_17_c * Age_c + ANO_c + Miglustat + Sex + Error(SampleID)	1, 48	0.88	1.16
APLP1	ENSG00000105290	OID20164	P51693	Cardiometabolic	Miglustat	2.87e-01	7.63e-01	0.025	-0.125	Non-significant	NPX ~ NSS_17_c * Age_c + ANO_c + Miglustat + Sex + Error(SampleID)	1, 45	0.64	1.16
ELOA	ENSG00000011007	OID21337	Q14241	Oncology	Miglustat	2.85e-01	7.63e-01	0.025	0.119	Non-significant	NPX ~ NSS_17_c * Age_c + ANO_c + Miglustat + Sex + Error(SampleID)	1, 45	0.55	1.17
DSG4	ENSG00000175065	OID21325	Q86SJ6	Oncology	Miglustat	2.87e-01	7.63e-01	0.025	0.1	Non-significant	NPX ~ NSS_17_c * Age_c + ANO_c + Miglustat + Sex + Error(SampleID)	1, 45	0.39	1.16
VTI1A	ENSG00000151532	OID30640	Q96AJ9	Inflammation_II	Miglustat	2.87e-01	7.63e-01	0.024	0.091	Non-significant	NPX ~ NSS_17_c * Age_c + ANO_c + Miglustat + Sex + Error(SampleID)	1, 48	0.35	1.16
SERPINB9	ENSG00000170542	OID20932	P50453	Neurology	Miglustat	2.86e-01	7.63e-01	0.025	-0.062	Non-significant	NPX ~ NSS_17_c * Age_c + ANO_c + Miglustat + Sex + Error(SampleID)	1, 46	0.15	1.17
LILRA5	ENSG00000187116	OID20209	A6NI73	Cardiometabolic	Miglustat	2.87e-01	7.63e-01	0.025	-0.058	Non-significant	NPX ~ NSS_17_c * Age_c + ANO_c + Miglustat + Sex + Error(SampleID)	1, 45	0.14	1.16
SFTPA1	ENSG00000122852	OID21165	Q8IWL2	Oncology	Age_c	6.26e-01	7.63e-01	0.006	0.009	Non-significant	NPX ~ NSS_17_c * Age_c + ANO_c + Miglustat + Sex + Error(SampleID)	1, 43	0.39	0.24
TFF1	ENSG00000160182	OID21154	P04155	Neurology	Age_c	6.27e-01	7.63e-01	0.005	0.007	Non-significant	NPX ~ NSS_17_c * Age_c + ANO_c + Miglustat + Sex + Error(SampleID)	1, 48	0.42	0.24
IFNGR1	ENSG00000027697	OID20678	P15260	Inflammation	Age_c	6.27e-01	7.63e-01	0.005	-0.003	Non-significant	NPX ~ NSS_17_c * Age_c + ANO_c + Miglustat + Sex + Error(SampleID)	1, 48	0.07	0.24
SCN2B	ENSG00000149575	OID30948	O60939	Neurology_II	NSS_17_c:Age_c	6.47e-01	7.63e-01	0.004	0	Non-significant	NPX ~ NSS_17_c * Age_c + ANO_c + Miglustat + Sex + Error(SampleID)	1, 47	0.45	0.21
CDH23	ENSG00000107736	OID31074	Q9H251	Neurology_II	NSS_17_c:Age_c	6.47e-01	7.63e-01	0.004	0	Non-significant	NPX ~ NSS_17_c * Age_c + ANO_c + Miglustat + Sex + Error(SampleID)	1, 48	0.12	0.21
AGXT	ENSG00000172482	OID20139	P21549	Cardiometabolic	Age_c	6.27e-01	7.63e-01	0.005	-0.014	Non-significant	NPX ~ NSS_17_c * Age_c + ANO_c + Miglustat + Sex + Error(SampleID)	1, 45	1.43	0.24
CEACAM8	ENSG00000124469	OID20102	P31997	Cardiometabolic	Miglustat	2.87e-01	7.63e-01	0.026	0.136	Non-significant	NPX ~ NSS_17_c * Age_c + ANO_c + Miglustat + Sex + Error(SampleID)	1, 44	0.72	1.16
MELTF	ENSG00000163975	OID30347	P08582	Cardiometabolic_II	Sex	3.24e-01	7.63e-01	0.021	-0.055	Non-significant	NPX ~ NSS_17_c * Age_c + ANO_c + Miglustat + Sex + Error(SampleID)	1, 47	0.15	0.99
NHLRC3	ENSG00000188811	OID30614	Q5JS37	Inflammation_II	Sex	3.24e-01	7.63e-01	0.02	0.036	Non-significant	NPX ~ NSS_17_c * Age_c + ANO_c + Miglustat + Sex + Error(SampleID)	1, 48	0.07	0.99
FDX2	ENSG00000267673	OID30147	Q6P4F2	Cardiometabolic_II	NSS_17_c:Age_c	6.48e-01	7.63e-01	0.004	0.001	Non-significant	NPX ~ NSS_17_c * Age_c + ANO_c + Miglustat + Sex + Error(SampleID)	1, 48	3.79	0.21
QPCT	ENSG00000115828	OID20320	Q16769	Cardiometabolic	Age_c	6.28e-01	7.63e-01	0.005	0.004	Non-significant	NPX ~ NSS_17_c * Age_c + ANO_c + Miglustat + Sex + Error(SampleID)	1, 48	0.14	0.24
ENOPH1	ENSG00000145293	OID31349	Q9UHY7	Oncology_II	NSS_17_c	2.79e-01	7.63e-01	0.024	-0.02	Non-significant	NPX ~ NSS_17_c * Age_c + ANO_c + Miglustat + Sex + Error(SampleID)	1, 48	1.11	1.20
CEP20	ENSG00000133393	OID21209	Q96NB1	Oncology	NSS_17_c	2.80e-01	7.63e-01	0.027	0.01	Non-significant	NPX ~ NSS_17_c * Age_c + ANO_c + Miglustat + Sex + Error(SampleID)	1, 43	0.24	1.20
PDZK1	ENSG00000174827	OID30550	Q5T2W1	Inflammation_II	NSS_17_c	2.80e-01	7.63e-01	0.024	0.021	Non-significant	NPX ~ NSS_17_c * Age_c + ANO_c + Miglustat + Sex + Error(SampleID)	1, 48	1.23	1.19
GBP6	ENSG00000183347	OID30139	Q6ZN66	Cardiometabolic_II	NSS_17_c:Age_c	6.48e-01	7.63e-01	0.004	0.001	Non-significant	NPX ~ NSS_17_c * Age_c + ANO_c + Miglustat + Sex + Error(SampleID)	1, 48	2.73	0.21
FOLH1	ENSG00000086205	OID30430	Q04609	Inflammation_II	NSS_17_c	2.81e-01	7.64e-01	0.024	-0.038	Non-significant	NPX ~ NSS_17_c * Age_c + ANO_c + Miglustat + Sex + Error(SampleID)	1, 48	4.15	1.19
MYLPF		OID30917	Q96A32	Neurology_II	NSS_17_c	2.82e-01	7.64e-01	0.025	0.022	Non-significant	NPX ~ NSS_17_c * Age_c + ANO_c + Miglustat + Sex + Error(SampleID)	1, 47	1.32	1.18
FRMD4B	ENSG00000114541	OID30155	Q9Y2L6	Cardiometabolic_II	NSS_17_c	2.81e-01	7.64e-01	0.024	-0.021	Non-significant	NPX ~ NSS_17_c * Age_c + ANO_c + Miglustat + Sex + Error(SampleID)	1, 48	1.28	1.19
ACOX1	ENSG00000161533	OID20124	Q15067	Cardiometabolic	NSS_17_c	2.82e-01	7.64e-01	0.026	0.019	Non-significant	NPX ~ NSS_17_c * Age_c + ANO_c + Miglustat + Sex + Error(SampleID)	1, 45	0.99	1.19
SPINK4	ENSG00000122711	OID20509	O60575	Inflammation	NSS_17_c	2.82e-01	7.64e-01	0.026	0.016	Non-significant	NPX ~ NSS_17_c * Age_c + ANO_c + Miglustat + Sex + Error(SampleID)	1, 44	0.67	1.19
GC	ENSG00000145321	OID30780	P02774	Inflammation_II	NSS_17_c	2.81e-01	7.64e-01	0.025	-0.006	Non-significant	NPX ~ NSS_17_c * Age_c + ANO_c + Miglustat + Sex + Error(SampleID)	1, 47	0.10	1.19
TSPAN1	ENSG00000117472	OID20078	O60635	Cardiometabolic	NSS_17_c	2.81e-01	7.64e-01	0.026	-0.005	Non-significant	NPX ~ NSS_17_c * Age_c + ANO_c + Miglustat + Sex + Error(SampleID)	1, 44	0.08	1.19
NAGPA	ENSG00000103174	OID30643	Q9UK23	Inflammation_II	NSS_17_c	2.81e-01	7.64e-01	0.024	0.004	Non-significant	NPX ~ NSS_17_c * Age_c + ANO_c + Miglustat + Sex + Error(SampleID)	1, 48	0.04	1.19
AKR7L	ENSG00000211454	OID30488	Q8NHP1	Inflammation_II	Sex	3.25e-01	7.64e-01	0.02	0.13	Non-significant	NPX ~ NSS_17_c * Age_c + ANO_c + Miglustat + Sex + Error(SampleID)	1, 48	0.89	0.99
ENPP6	ENSG00000164303	OID30273	Q6UWR7	Cardiometabolic_II	Sex	3.25e-01	7.64e-01	0.02	-0.055	Non-significant	NPX ~ NSS_17_c * Age_c + ANO_c + Miglustat + Sex + Error(SampleID)	1, 48	0.16	0.99
MARS1	ENSG00000166986	OID30658	P56192	Inflammation_II	Miglustat	2.88e-01	7.64e-01	0.023	0.1	Non-significant	NPX ~ NSS_17_c * Age_c + ANO_c + Miglustat + Sex + Error(SampleID)	1, 48	0.42	1.15
TMED10	ENSG00000170348	OID30068	P49755	Cardiometabolic_II	NSS_17_c	2.83e-01	7.64e-01	0.024	-0.031	Non-significant	NPX ~ NSS_17_c * Age_c + ANO_c + Miglustat + Sex + Error(SampleID)	1, 48	2.76	1.18
CCL22	ENSG00000102962	OID20765	O00626	Inflammation	Sex	3.26e-01	7.65e-01	0.02	-0.065	Non-significant	NPX ~ NSS_17_c * Age_c + ANO_c + Miglustat + Sex + Error(SampleID)	1, 48	0.22	0.99
RNASE3	ENSG00000169397	OID20203	P12724	Cardiometabolic	Age_c	6.31e-01	7.65e-01	0.005	-0.024	Non-significant	NPX ~ NSS_17_c * Age_c + ANO_c + Miglustat + Sex + Error(SampleID)	1, 45	4.22	0.23
SNU13	ENSG00000100138	OID30052	P55769	Cardiometabolic_II	Age_c	6.30e-01	7.65e-01	0.005	0.016	Non-significant	NPX ~ NSS_17_c * Age_c + ANO_c + Miglustat + Sex + Error(SampleID)	1, 48	2.02	0.23
ADAMTS15	ENSG00000166106	OID21275	Q8TE58	Oncology	Age_c	6.30e-01	7.65e-01	0.005	-0.011	Non-significant	NPX ~ NSS_17_c * Age_c + ANO_c + Miglustat + Sex + Error(SampleID)	1, 45	0.84	0.23
HHEX	ENSG00000152804	OID31107	Q03014	Neurology_II	Age_c	6.30e-01	7.65e-01	0.005	-0.007	Non-significant	NPX ~ NSS_17_c * Age_c + ANO_c + Miglustat + Sex + Error(SampleID)	1, 48	0.44	0.24
FAM171B	ENSG00000144369	OID31338	Q6P995	Oncology_II	Age_c	6.30e-01	7.65e-01	0.005	-0.006	Non-significant	NPX ~ NSS_17_c * Age_c + ANO_c + Miglustat + Sex + Error(SampleID)	1, 48	0.27	0.24
ECE1	ENSG00000117298	OID20891	P42892	Neurology	Age_c	6.30e-01	7.65e-01	0.005	-0.004	Non-significant	NPX ~ NSS_17_c * Age_c + ANO_c + Miglustat + Sex + Error(SampleID)	1, 44	0.10	0.23
IL2RB	ENSG00000100385	OID20450	P14784	Inflammation	Miglustat	2.89e-01	7.65e-01	0.024	-0.136	Non-significant	NPX ~ NSS_17_c * Age_c + ANO_c + Miglustat + Sex + Error(SampleID)	1, 47	0.78	1.15
FCRL5	ENSG00000143297	OID21111	Q96RD9	Neurology	Miglustat	2.89e-01	7.65e-01	0.023	-0.114	Non-significant	NPX ~ NSS_17_c * Age_c + ANO_c + Miglustat + Sex + Error(SampleID)	1, 48	0.55	1.15
AXL	ENSG00000167601	OID20363	P30530	Cardiometabolic	Miglustat	2.89e-01	7.65e-01	0.023	-0.063	Non-significant	NPX ~ NSS_17_c * Age_c + ANO_c + Miglustat + Sex + Error(SampleID)	1, 48	0.17	1.15
BGN	ENSG00000182492	OID21198	P21810	Oncology	NSS_17_c	2.86e-01	7.65e-01	0.026	-0.054	Non-significant	NPX ~ NSS_17_c * Age_c + ANO_c + Miglustat + Sex + Error(SampleID)	1, 43	6.45	1.17
COL9A2	ENSG00000049089	OID31255	Q14055	Oncology_II	NSS_17_c	2.85e-01	7.65e-01	0.025	-0.024	Non-significant	NPX ~ NSS_17_c * Age_c + ANO_c + Miglustat + Sex + Error(SampleID)	1, 46	1.67	1.17
PYY	ENSG00000131096	OID30150	P10082	Cardiometabolic_II	NSS_17_c	2.84e-01	7.65e-01	0.024	-0.022	Non-significant	NPX ~ NSS_17_c * Age_c + ANO_c + Miglustat + Sex + Error(SampleID)	1, 48	1.46	1.17
ZNRF4	ENSG00000105428	OID31347	Q8WWF5	Oncology_II	NSS_17_c	2.86e-01	7.65e-01	0.024	-0.021	Non-significant	NPX ~ NSS_17_c * Age_c + ANO_c + Miglustat + Sex + Error(SampleID)	1, 48	1.32	1.17
DARS1	ENSG00000115866	OID20903	P14868	Neurology	NSS_17_c	2.85e-01	7.65e-01	0.025	0.02	Non-significant	NPX ~ NSS_17_c * Age_c + ANO_c + Miglustat + Sex + Error(SampleID)	1, 46	1.17	1.17
CXCL12	ENSG00000107562	OID20464	P48061	Inflammation	NSS_17_c	2.86e-01	7.65e-01	0.024	-0.017	Non-significant	NPX ~ NSS_17_c * Age_c + ANO_c + Miglustat + Sex + Error(SampleID)	1, 47	0.88	1.17
RYR1	ENSG00000196218	OID30085	P21817	Cardiometabolic_II	NSS_17_c	2.85e-01	7.65e-01	0.024	0.015	Non-significant	NPX ~ NSS_17_c * Age_c + ANO_c + Miglustat + Sex + Error(SampleID)	1, 48	0.66	1.17
SNAPIN	ENSG00000143553	OID31019	O95295	Neurology_II	NSS_17_c	2.87e-01	7.65e-01	0.024	-0.014	Non-significant	NPX ~ NSS_17_c * Age_c + ANO_c + Miglustat + Sex + Error(SampleID)	1, 48	0.62	1.16
INHBC	ENSG00000175189	OID21093	P55103	Neurology	NSS_17_c	2.85e-01	7.65e-01	0.024	0.009	Non-significant	NPX ~ NSS_17_c * Age_c + ANO_c + Miglustat + Sex + Error(SampleID)	1, 48	0.22	1.17
NPC2	ENSG00000119655	OID30418	P61916	Cardiometabolic_II	NSS_17_c	2.86e-01	7.65e-01	0.024	0.008	Non-significant	NPX ~ NSS_17_c * Age_c + ANO_c + Miglustat + Sex + Error(SampleID)	1, 48	0.21	1.17
GIMAP7	ENSG00000179144	OID30639	Q8NHV1	Inflammation_II	NSS_17_c	2.87e-01	7.65e-01	0.024	-0.008	Non-significant	NPX ~ NSS_17_c * Age_c + ANO_c + Miglustat + Sex + Error(SampleID)	1, 48	0.20	1.16
FETUB	ENSG00000090512	OID20404	Q9UGM5	Cardiometabolic	NSS_17_c	2.84e-01	7.65e-01	0.024	-0.007	Non-significant	NPX ~ NSS_17_c * Age_c + ANO_c + Miglustat + Sex + Error(SampleID)	1, 48	0.15	1.17
LY75	ENSG00000054219	OID20580	O60449	Inflammation	NSS_17_c	2.87e-01	7.65e-01	0.026	0.007	Non-significant	NPX ~ NSS_17_c * Age_c + ANO_c + Miglustat + Sex + Error(SampleID)	1, 44	0.12	1.16
TNFRSF19	ENSG00000127863	OID21446	Q9NS68	Oncology	NSS_17_c	2.86e-01	7.65e-01	0.024	0.006	Non-significant	NPX ~ NSS_17_c * Age_c + ANO_c + Miglustat + Sex + Error(SampleID)	1, 47	0.10	1.16
F9	ENSG00000101981	OID20349	P00740	Cardiometabolic	NSS_17_c	2.87e-01	7.65e-01	0.024	0.005	Non-significant	NPX ~ NSS_17_c * Age_c + ANO_c + Miglustat + Sex + Error(SampleID)	1, 48	0.07	1.16
AMBP	ENSG00000106927	OID21413	P02760	Oncology	NSS_17_c	2.87e-01	7.65e-01	0.024	0.003	Non-significant	NPX ~ NSS_17_c * Age_c + ANO_c + Miglustat + Sex + Error(SampleID)	1, 47	0.02	1.16
RCOR1	ENSG00000089902	OID20073	Q9UKL0	Cardiometabolic	Miglustat	2.89e-01	7.65e-01	0.025	0.148	Non-significant	NPX ~ NSS_17_c * Age_c + ANO_c + Miglustat + Sex + Error(SampleID)	1, 44	0.86	1.15
TLR3	ENSG00000164342	OID20612	O15455	Inflammation	ANO_c	5.29e-01	7.65e-01	0.009	0.015	Non-significant	NPX ~ NSS_17_c * Age_c + ANO_c + Miglustat + Sex + Error(SampleID)	1, 47	0.48	0.40
MRPL24	ENSG00000143314	OID30178	Q96A35	Cardiometabolic_II	NSS_17_c:Age_c	6.50e-01	7.65e-01	0.004	0.001	Non-significant	NPX ~ NSS_17_c * Age_c + ANO_c + Miglustat + Sex + Error(SampleID)	1, 48	0.61	0.21
SEL1L	ENSG00000071537	OID30196	Q9UBV2	Cardiometabolic_II	NSS_17_c:Age_c	6.50e-01	7.65e-01	0.004	0	Non-significant	NPX ~ NSS_17_c * Age_c + ANO_c + Miglustat + Sex + Error(SampleID)	1, 48	0.28	0.21
BRD2	ENSG00000204256	OID30826	P25440	Neurology_II	Miglustat	2.92e-01	7.65e-01	0.023	-0.205	Non-significant	NPX ~ NSS_17_c * Age_c + ANO_c + Miglustat + Sex + Error(SampleID)	1, 48	1.82	1.13
CRYGD	ENSG00000118231	OID31144	P07320	Neurology_II	Miglustat	2.92e-01	7.65e-01	0.023	0.168	Non-significant	NPX ~ NSS_17_c * Age_c + ANO_c + Miglustat + Sex + Error(SampleID)	1, 48	1.22	1.13
SRP14	ENSG00000140319	OID21324	P37108	Oncology	Miglustat	2.93e-01	7.65e-01	0.025	0.152	Non-significant	NPX ~ NSS_17_c * Age_c + ANO_c + Miglustat + Sex + Error(SampleID)	1, 45	0.92	1.13
GSTP1	ENSG00000084207	OID20876	P09211	Neurology	Miglustat	2.90e-01	7.65e-01	0.025	0.152	Non-significant	NPX ~ NSS_17_c * Age_c + ANO_c + Miglustat + Sex + Error(SampleID)	1, 44	0.91	1.15
BCL7B	ENSG00000106635	OID31421	Q9BQE9	Oncology_II	Miglustat	2.91e-01	7.65e-01	0.023	-0.115	Non-significant	NPX ~ NSS_17_c * Age_c + ANO_c + Miglustat + Sex + Error(SampleID)	1, 48	0.57	1.14
XIAP	ENSG00000101966	OID30490	P98170	Inflammation_II	Miglustat	2.93e-01	7.65e-01	0.023	-0.106	Non-significant	NPX ~ NSS_17_c * Age_c + ANO_c + Miglustat + Sex + Error(SampleID)	1, 48	0.48	1.13
SETMAR	ENSG00000170364	OID20948	Q53H47	Neurology	Miglustat	2.91e-01	7.65e-01	0.024	-0.092	Non-significant	NPX ~ NSS_17_c * Age_c + ANO_c + Miglustat + Sex + Error(SampleID)	1, 46	0.34	1.14
B3GAT3	ENSG00000149541	OID30165	O94766	Cardiometabolic_II	Miglustat	2.90e-01	7.65e-01	0.023	-0.091	Non-significant	NPX ~ NSS_17_c * Age_c + ANO_c + Miglustat + Sex + Error(SampleID)	1, 48	0.35	1.15
VEGFD	ENSG00000165197	OID20662	O43915	Inflammation	Miglustat	2.93e-01	7.65e-01	0.024	0.09	Non-significant	NPX ~ NSS_17_c * Age_c + ANO_c + Miglustat + Sex + Error(SampleID)	1, 47	0.33	1.13
MZB1	ENSG00000170476	OID20732	Q8WU39	Inflammation	Miglustat	2.92e-01	7.65e-01	0.023	0.07	Non-significant	NPX ~ NSS_17_c * Age_c + ANO_c + Miglustat + Sex + Error(SampleID)	1, 48	0.21	1.14
TNFRSF13B	ENSG00000240505	OID20702	O14836	Inflammation	Miglustat	2.91e-01	7.65e-01	0.023	-0.055	Non-significant	NPX ~ NSS_17_c * Age_c + ANO_c + Miglustat + Sex + Error(SampleID)	1, 48	0.13	1.14
DSG3	ENSG00000134757	OID21460	P32926	Oncology	Miglustat	2.92e-01	7.65e-01	0.024	-0.053	Non-significant	NPX ~ NSS_17_c * Age_c + ANO_c + Miglustat + Sex + Error(SampleID)	1, 47	0.12	1.13
RNASE4	ENSG00000258818	OID30705	P34096	Inflammation_II	Miglustat	2.90e-01	7.65e-01	0.023	-0.034	Non-significant	NPX ~ NSS_17_c * Age_c + ANO_c + Miglustat + Sex + Error(SampleID)	1, 48	0.05	1.14
CD160	ENSG00000117281	OID20647	O95971	Inflammation	Sex	3.26e-01	7.65e-01	0.02	0.071	Non-significant	NPX ~ NSS_17_c * Age_c + ANO_c + Miglustat + Sex + Error(SampleID)	1, 47	0.26	0.98
CDH6	ENSG00000113361	OID20157	P55285	Cardiometabolic	Sex	3.27e-01	7.65e-01	0.021	0.055	Non-significant	NPX ~ NSS_17_c * Age_c + ANO_c + Miglustat + Sex + Error(SampleID)	1, 45	0.15	0.98
COL28A1	ENSG00000215018	OID30969	Q2UY09	Neurology_II	Age_c	6.31e-01	7.65e-01	0.005	0.009	Non-significant	NPX ~ NSS_17_c * Age_c + ANO_c + Miglustat + Sex + Error(SampleID)	1, 47	0.61	0.23
FABP1	ENSG00000163586	OID20778	P07148	Inflammation	ANO_c	5.29e-01	7.65e-01	0.008	0.023	Non-significant	NPX ~ NSS_17_c * Age_c + ANO_c + Miglustat + Sex + Error(SampleID)	1, 48	1.17	0.40
VSIG2	ENSG00000019102	OID31371	Q96IQ7	Oncology_II	ANO_c	5.29e-01	7.65e-01	0.008	-0.013	Non-significant	NPX ~ NSS_17_c * Age_c + ANO_c + Miglustat + Sex + Error(SampleID)	1, 48	0.37	0.40
ARG1	ENSG00000118520	OID21445	P05089	Oncology	ANO_c	5.31e-01	7.66e-01	0.008	0.019	Non-significant	NPX ~ NSS_17_c * Age_c + ANO_c + Miglustat + Sex + Error(SampleID)	1, 47	0.75	0.40
SAT2	ENSG00000141504	OID31306	Q96F10	Oncology_II	ANO_c	5.30e-01	7.66e-01	0.009	-0.019	Non-significant	NPX ~ NSS_17_c * Age_c + ANO_c + Miglustat + Sex + Error(SampleID)	1, 46	0.73	0.40
GUCA2A	ENSG00000197273	OID21101	Q02747	Neurology	ANO_c	5.31e-01	7.66e-01	0.008	-0.018	Non-significant	NPX ~ NSS_17_c * Age_c + ANO_c + Miglustat + Sex + Error(SampleID)	1, 48	0.77	0.40
NFATC3	ENSG00000072736	OID20470	Q12968	Inflammation	ANO_c	5.31e-01	7.66e-01	0.008	-0.017	Non-significant	NPX ~ NSS_17_c * Age_c + ANO_c + Miglustat + Sex + Error(SampleID)	1, 47	0.67	0.40
EFHD1	ENSG00000115468	OID31044	Q9BUP0	Neurology_II	ANO_c	5.30e-01	7.66e-01	0.008	-0.015	Non-significant	NPX ~ NSS_17_c * Age_c + ANO_c + Miglustat + Sex + Error(SampleID)	1, 48	0.49	0.40
SIGLEC5	ENSG00000268500	OID21082	O15389	Neurology	Miglustat	2.94e-01	7.66e-01	0.023	0.285	Non-significant	NPX ~ NSS_17_c * Age_c + ANO_c + Miglustat + Sex + Error(SampleID)	1, 48	3.53	1.12
KIAA1549L	ENSG00000110427	OID31312	Q6ZVL6	Oncology_II	Miglustat	2.94e-01	7.66e-01	0.024	0.238	Non-significant	NPX ~ NSS_17_c * Age_c + ANO_c + Miglustat + Sex + Error(SampleID)	1, 46	2.32	1.13
KRT17	ENSG00000128422	OID30092	Q04695	Cardiometabolic_II	Miglustat	2.94e-01	7.66e-01	0.023	0.224	Non-significant	NPX ~ NSS_17_c * Age_c + ANO_c + Miglustat + Sex + Error(SampleID)	1, 48	2.18	1.13
TFF1	ENSG00000160182	OID21154	P04155	Neurology	Miglustat	2.94e-01	7.66e-01	0.023	0.098	Non-significant	NPX ~ NSS_17_c * Age_c + ANO_c + Miglustat + Sex + Error(SampleID)	1, 48	0.42	1.12
CCL11	ENSG00000172156	OID20668	P51671	Inflammation	Miglustat	2.94e-01	7.66e-01	0.023	0.076	Non-significant	NPX ~ NSS_17_c * Age_c + ANO_c + Miglustat + Sex + Error(SampleID)	1, 47	0.24	1.13
FGF6	ENSG00000111241	OID30443	P10767	Inflammation_II	Age_c	6.32e-01	7.66e-01	0.005	-0.01	Non-significant	NPX ~ NSS_17_c * Age_c + ANO_c + Miglustat + Sex + Error(SampleID)	1, 48	0.88	0.23
JUN	ENSG00000177606	OID20424	P05412	Inflammation	Sex	3.28e-01	7.66e-01	0.02	0.195	Non-significant	NPX ~ NSS_17_c * Age_c + ANO_c + Miglustat + Sex + Error(SampleID)	1, 47	1.97	0.98
VEGFD	ENSG00000165197	OID20662	O43915	Inflammation	Sex	3.28e-01	7.66e-01	0.02	0.08	Non-significant	NPX ~ NSS_17_c * Age_c + ANO_c + Miglustat + Sex + Error(SampleID)	1, 47	0.33	0.98
AFM	ENSG00000079557	OID30741	P43652	Inflammation_II	Sex	3.27e-01	7.66e-01	0.02	-0.033	Non-significant	NPX ~ NSS_17_c * Age_c + ANO_c + Miglustat + Sex + Error(SampleID)	1, 47	0.06	0.98
CRELD1	ENSG00000163703	OID30619	Q96HD1	Inflammation_II	ANO_c	5.32e-01	7.66e-01	0.008	0.009	Non-significant	NPX ~ NSS_17_c * Age_c + ANO_c + Miglustat + Sex + Error(SampleID)	1, 48	0.17	0.40
ADAMTSL4	ENSG00000143382	OID30275	Q6UY14	Cardiometabolic_II	ANO_c	5.32e-01	7.66e-01	0.008	-0.01	Non-significant	NPX ~ NSS_17_c * Age_c + ANO_c + Miglustat + Sex + Error(SampleID)	1, 48	0.24	0.40
GPA33	ENSG00000143167	OID21376	Q99795	Oncology	Age_c	6.33e-01	7.67e-01	0.005	0.015	Non-significant	NPX ~ NSS_17_c * Age_c + ANO_c + Miglustat + Sex + Error(SampleID)	1, 45	1.71	0.23
PF4	ENSG00000163737	OID30764	P02776	Inflammation_II	ANO_c	5.33e-01	7.67e-01	0.008	0.029	Non-significant	NPX ~ NSS_17_c * Age_c + ANO_c + Miglustat + Sex + Error(SampleID)	1, 47	1.61	0.40
CCL26	ENSG00000006606	OID20546	Q9Y258	Inflammation	NSS_17_c:Age_c	6.53e-01	7.67e-01	0.005	0.001	Non-significant	NPX ~ NSS_17_c * Age_c + ANO_c + Miglustat + Sex + Error(SampleID)	1, 44	2.14	0.21
LELP1	ENSG00000203784	OID30845	Q5T871	Neurology_II	Age_c	6.34e-01	7.67e-01	0.005	-0.036	Non-significant	NPX ~ NSS_17_c * Age_c + ANO_c + Miglustat + Sex + Error(SampleID)	1, 48	10.77	0.23
SSH3	ENSG00000172830	OID31216	Q8TE77	Oncology_II	Age_c	6.34e-01	7.67e-01	0.005	0.006	Non-significant	NPX ~ NSS_17_c * Age_c + ANO_c + Miglustat + Sex + Error(SampleID)	1, 48	0.26	0.23
CDH22	ENSG00000149654	OID31332	Q9UJ99	Oncology_II	Age_c	6.34e-01	7.67e-01	0.005	0.008	Non-significant	NPX ~ NSS_17_c * Age_c + ANO_c + Miglustat + Sex + Error(SampleID)	1, 46	0.47	0.23
ANK2	ENSG00000145362	OID30161	Q01484	Cardiometabolic_II	Age_c	6.35e-01	7.67e-01	0.005	-0.012	Non-significant	NPX ~ NSS_17_c * Age_c + ANO_c + Miglustat + Sex + Error(SampleID)	1, 48	1.19	0.23
ARMCX2	ENSG00000184867	OID30792	Q7L311	Neurology_II	NSS_17_c	2.88e-01	7.67e-01	0.023	-0.026	Non-significant	NPX ~ NSS_17_c * Age_c + ANO_c + Miglustat + Sex + Error(SampleID)	1, 48	2.08	1.15
IZUMO1	ENSG00000182264	OID31159	Q8IYV9	Oncology_II	NSS_17_c:Age_c	6.54e-01	7.68e-01	0.004	-0.001	Non-significant	NPX ~ NSS_17_c * Age_c + ANO_c + Miglustat + Sex + Error(SampleID)	1, 48	1.18	0.20
SSC5D	ENSG00000179954	OID20351	A1L4H1	Cardiometabolic	NSS_17_c:Age_c	6.54e-01	7.68e-01	0.004	0	Non-significant	NPX ~ NSS_17_c * Age_c + ANO_c + Miglustat + Sex + Error(SampleID)	1, 48	0.21	0.20
C19orf12	ENSG00000131943	OID20804	Q9NSK7	Neurology	ANO_c	5.34e-01	7.68e-01	0.009	-0.021	Non-significant	NPX ~ NSS_17_c * Age_c + ANO_c + Miglustat + Sex + Error(SampleID)	1, 44	0.90	0.39
STX16	ENSG00000124222	OID21170	O14662	Oncology	ANO_c	5.34e-01	7.69e-01	0.009	0.04	Non-significant	NPX ~ NSS_17_c * Age_c + ANO_c + Miglustat + Sex + Error(SampleID)	1, 43	2.67	0.39
DEFB118	ENSG00000131068	OID30858	Q96PH6	Neurology_II	Age_c	6.38e-01	7.69e-01	0.005	-0.026	Non-significant	NPX ~ NSS_17_c * Age_c + ANO_c + Miglustat + Sex + Error(SampleID)	1, 48	5.56	0.22
CEACAM21	ENSG00000007129	OID20548	Q3KPI0	Inflammation	Age_c	6.37e-01	7.69e-01	0.005	-0.012	Non-significant	NPX ~ NSS_17_c * Age_c + ANO_c + Miglustat + Sex + Error(SampleID)	1, 44	0.87	0.23
ANXA10	ENSG00000109511	OID20886	Q9UJ72	Neurology	Age_c	6.38e-01	7.69e-01	0.005	0.01	Non-significant	NPX ~ NSS_17_c * Age_c + ANO_c + Miglustat + Sex + Error(SampleID)	1, 44	0.77	0.22
HS3ST3B1	ENSG00000125430	OID21303	Q9Y662	Oncology	Age_c	6.39e-01	7.69e-01	0.005	0.009	Non-significant	NPX ~ NSS_17_c * Age_c + ANO_c + Miglustat + Sex + Error(SampleID)	1, 45	0.66	0.22
CYB5R2	ENSG00000166394	OID31512	Q6BCY4	Oncology_II	Age_c	6.38e-01	7.69e-01	0.005	-0.009	Non-significant	NPX ~ NSS_17_c * Age_c + ANO_c + Miglustat + Sex + Error(SampleID)	1, 48	0.62	0.22
SLMAP	ENSG00000163681	OID31441	Q14BN4	Oncology_II	Age_c	6.39e-01	7.69e-01	0.005	0.008	Non-significant	NPX ~ NSS_17_c * Age_c + ANO_c + Miglustat + Sex + Error(SampleID)	1, 48	0.57	0.22
SEMA6C	ENSG00000143434	OID30531	Q9H3T2	Inflammation_II	Age_c	6.37e-01	7.69e-01	0.005	-0.008	Non-significant	NPX ~ NSS_17_c * Age_c + ANO_c + Miglustat + Sex + Error(SampleID)	1, 48	0.54	0.23
SEL1L	ENSG00000071537	OID30196	Q9UBV2	Cardiometabolic_II	Age_c	6.37e-01	7.69e-01	0.005	0.006	Non-significant	NPX ~ NSS_17_c * Age_c + ANO_c + Miglustat + Sex + Error(SampleID)	1, 48	0.28	0.23
NTRK3	ENSG00000140538	OID21057	Q16288	Neurology	Age_c	6.38e-01	7.69e-01	0.005	-0.003	Non-significant	NPX ~ NSS_17_c * Age_c + ANO_c + Miglustat + Sex + Error(SampleID)	1, 48	0.07	0.22
KDM3A	ENSG00000115548	OID30426	Q9Y4C1	Inflammation_II	Age_c	6.39e-01	7.69e-01	0.005	0.02	Non-significant	NPX ~ NSS_17_c * Age_c + ANO_c + Miglustat + Sex + Error(SampleID)	1, 48	3.38	0.22
TREH	ENSG00000118094	OID30388	O43280	Cardiometabolic_II	Age_c	6.40e-01	7.69e-01	0.005	0.014	Non-significant	NPX ~ NSS_17_c * Age_c + ANO_c + Miglustat + Sex + Error(SampleID)	1, 48	1.64	0.22
LYPD1	ENSG00000150551	OID20821	Q8N2G4	Neurology	Age_c	6.39e-01	7.69e-01	0.005	-0.012	Non-significant	NPX ~ NSS_17_c * Age_c + ANO_c + Miglustat + Sex + Error(SampleID)	1, 44	0.99	0.22
SCN2A	ENSG00000136531	OID30833	Q99250	Neurology_II	Age_c	6.40e-01	7.70e-01	0.005	0.021	Non-significant	NPX ~ NSS_17_c * Age_c + ANO_c + Miglustat + Sex + Error(SampleID)	1, 48	3.63	0.22
GTF2IRD1	ENSG00000006704	OID31264	Q9UHL9	Oncology_II	Age_c	6.41e-01	7.70e-01	0.005	-0.018	Non-significant	NPX ~ NSS_17_c * Age_c + ANO_c + Miglustat + Sex + Error(SampleID)	1, 46	2.47	0.22
CA9	ENSG00000107159	OID21417	Q16790	Oncology	Age_c	6.40e-01	7.70e-01	0.005	0.006	Non-significant	NPX ~ NSS_17_c * Age_c + ANO_c + Miglustat + Sex + Error(SampleID)	1, 47	0.29	0.22
CA11	ENSG00000063180	OID21195	O75493	Oncology	Age_c	6.41e-01	7.70e-01	0.005	-0.005	Non-significant	NPX ~ NSS_17_c * Age_c + ANO_c + Miglustat + Sex + Error(SampleID)	1, 43	0.13	0.22
SH3BP1	ENSG00000100092	OID31439	Q9Y3L3	Oncology_II	Miglustat	2.96e-01	7.70e-01	0.023	0.129	Non-significant	NPX ~ NSS_17_c * Age_c + ANO_c + Miglustat + Sex + Error(SampleID)	1, 48	0.73	1.11
GCG	ENSG00000115263	OID21263	P01275	Oncology	Age_c	6.42e-01	7.70e-01	0.005	0.018	Non-significant	NPX ~ NSS_17_c * Age_c + ANO_c + Miglustat + Sex + Error(SampleID)	1, 43	1.88	0.22
PCDHB15	ENSG00000113248	OID31377	Q9Y5E8	Oncology_II	Age_c	6.42e-01	7.70e-01	0.005	0.008	Non-significant	NPX ~ NSS_17_c * Age_c + ANO_c + Miglustat + Sex + Error(SampleID)	1, 48	0.52	0.22
CDH3	ENSG00000062038	OID21008	P22223	Neurology	Age_c	6.42e-01	7.70e-01	0.005	0.005	Non-significant	NPX ~ NSS_17_c * Age_c + ANO_c + Miglustat + Sex + Error(SampleID)	1, 48	0.19	0.22
THAP12	ENSG00000137492	OID31238	O43422	Oncology_II	NSS_17_c	2.90e-01	7.70e-01	0.023	-0.027	Non-significant	NPX ~ NSS_17_c * Age_c + ANO_c + Miglustat + Sex + Error(SampleID)	1, 48	2.21	1.15
LARP1	ENSG00000155506	OID31372	Q6PKG0	Oncology_II	NSS_17_c	2.90e-01	7.70e-01	0.023	0.022	Non-significant	NPX ~ NSS_17_c * Age_c + ANO_c + Miglustat + Sex + Error(SampleID)	1, 48	1.51	1.14
BNIP2	ENSG00000140299	OID30292	Q12982	Cardiometabolic_II	ANO_c	5.36e-01	7.70e-01	0.008	0.013	Non-significant	NPX ~ NSS_17_c * Age_c + ANO_c + Miglustat + Sex + Error(SampleID)	1, 47	0.39	0.39
APP	ENSG00000142192	OID21070	P05067	Neurology	ANO_c	5.36e-01	7.70e-01	0.008	0.018	Non-significant	NPX ~ NSS_17_c * Age_c + ANO_c + Miglustat + Sex + Error(SampleID)	1, 48	0.73	0.39
ART3	ENSG00000156219	OID20346	Q13508	Cardiometabolic	Sex	3.30e-01	7.70e-01	0.02	0.058	Non-significant	NPX ~ NSS_17_c * Age_c + ANO_c + Miglustat + Sex + Error(SampleID)	1, 48	0.18	0.97
LYSMD3	ENSG00000176018	OID30950	Q7Z3D4	Neurology_II	NSS_17_c:Age_c	6.56e-01	7.71e-01	0.004	-0.001	Non-significant	NPX ~ NSS_17_c * Age_c + ANO_c + Miglustat + Sex + Error(SampleID)	1, 47	2.03	0.20
CCL25	ENSG00000131142	OID20674	O15444	Inflammation	NSS_17_c	2.90e-01	7.71e-01	0.024	-0.01	Non-significant	NPX ~ NSS_17_c * Age_c + ANO_c + Miglustat + Sex + Error(SampleID)	1, 47	0.28	1.14
TOM1L2	ENSG00000175662	OID31057	Q6ZVM7	Neurology_II	ANO_c	5.37e-01	7.71e-01	0.008	-0.066	Non-significant	NPX ~ NSS_17_c * Age_c + ANO_c + Miglustat + Sex + Error(SampleID)	1, 48	10.39	0.39
SFTPA2	ENSG00000185303	OID21218	Q8IWL1	Oncology	NSS_17_c	2.91e-01	7.71e-01	0.026	0.018	Non-significant	NPX ~ NSS_17_c * Age_c + ANO_c + Miglustat + Sex + Error(SampleID)	1, 43	0.77	1.14
CDH17	ENSG00000079112	OID20134	Q12864	Cardiometabolic	NSS_17_c	2.91e-01	7.71e-01	0.025	-0.013	Non-significant	NPX ~ NSS_17_c * Age_c + ANO_c + Miglustat + Sex + Error(SampleID)	1, 45	0.50	1.14
PDIA5	ENSG00000065485	OID31209	Q14554	Oncology_II	ANO_c	5.37e-01	7.71e-01	0.008	-0.027	Non-significant	NPX ~ NSS_17_c * Age_c + ANO_c + Miglustat + Sex + Error(SampleID)	1, 48	1.80	0.39
CRHR1	ENSG00000120088	OID20055	P34998	Cardiometabolic	NSS_17_c:Age_c	6.57e-01	7.72e-01	0.005	-0.001	Non-significant	NPX ~ NSS_17_c * Age_c + ANO_c + Miglustat + Sex + Error(SampleID)	1, 44	1.47	0.20
SKAP2	ENSG00000005020	OID20761	O75563	Inflammation	ANO_c	5.38e-01	7.72e-01	0.008	0.023	Non-significant	NPX ~ NSS_17_c * Age_c + ANO_c + Miglustat + Sex + Error(SampleID)	1, 48	1.24	0.38
TF	ENSG00000091513	OID30783	P02787	Inflammation_II	ANO_c	5.38e-01	7.72e-01	0.008	-0.009	Non-significant	NPX ~ NSS_17_c * Age_c + ANO_c + Miglustat + Sex + Error(SampleID)	1, 47	0.16	0.38
AKT2	ENSG00000105221	OID31052	P31751	Neurology_II	Sex	3.31e-01	7.72e-01	0.02	-0.207	Non-significant	NPX ~ NSS_17_c * Age_c + ANO_c + Miglustat + Sex + Error(SampleID)	1, 48	2.29	0.96
CD300E	ENSG00000186407	OID21418	Q496F6	Oncology	Sex	3.31e-01	7.72e-01	0.02	-0.064	Non-significant	NPX ~ NSS_17_c * Age_c + ANO_c + Miglustat + Sex + Error(SampleID)	1, 47	0.22	0.96
SSC4D	ENSG00000146700	OID20182	Q8WTU2	Cardiometabolic	NSS_17_c	2.92e-01	7.72e-01	0.025	0.036	Non-significant	NPX ~ NSS_17_c * Age_c + ANO_c + Miglustat + Sex + Error(SampleID)	1, 45	3.65	1.14
ICAM3	ENSG00000076662	OID20277	P32942	Cardiometabolic	NSS_17_c	2.92e-01	7.72e-01	0.023	0.006	Non-significant	NPX ~ NSS_17_c * Age_c + ANO_c + Miglustat + Sex + Error(SampleID)	1, 48	0.10	1.14
DNLZ	ENSG00000213221	OID30822	Q5SXM8	Neurology_II	Age_c	6.44e-01	7.72e-01	0.004	-0.017	Non-significant	NPX ~ NSS_17_c * Age_c + ANO_c + Miglustat + Sex + Error(SampleID)	1, 48	2.44	0.22
SYTL4	ENSG00000102362	OID30339	Q96C24	Cardiometabolic_II	Sex	3.32e-01	7.72e-01	0.02	-0.117	Non-significant	NPX ~ NSS_17_c * Age_c + ANO_c + Miglustat + Sex + Error(SampleID)	1, 47	0.71	0.96
PYDC1	ENSG00000169900	OID30202	Q8WXC3	Cardiometabolic_II	Sex	3.32e-01	7.72e-01	0.02	0.104	Non-significant	NPX ~ NSS_17_c * Age_c + ANO_c + Miglustat + Sex + Error(SampleID)	1, 48	0.59	0.96
STX4	ENSG00000103496	OID21326	Q12846	Oncology	Sex	3.32e-01	7.72e-01	0.021	-0.098	Non-significant	NPX ~ NSS_17_c * Age_c + ANO_c + Miglustat + Sex + Error(SampleID)	1, 45	0.49	0.96
TNFSF13	ENSG00000161955	OID20733	O75888	Inflammation	Age_c	6.44e-01	7.72e-01	0.004	0.004	Non-significant	NPX ~ NSS_17_c * Age_c + ANO_c + Miglustat + Sex + Error(SampleID)	1, 48	0.15	0.22
AKAP12	ENSG00000131016	OID30571	Q02952	Inflammation_II	Age_c	6.45e-01	7.73e-01	0.004	0.005	Non-significant	NPX ~ NSS_17_c * Age_c + ANO_c + Miglustat + Sex + Error(SampleID)	1, 48	0.21	0.22
JUN	ENSG00000177606	OID20424	P05412	Inflammation	Age_c	6.46e-01	7.73e-01	0.005	0.015	Non-significant	NPX ~ NSS_17_c * Age_c + ANO_c + Miglustat + Sex + Error(SampleID)	1, 47	1.97	0.21
IL17RB	ENSG00000056736	OID20585	Q9NRM6	Inflammation	Age_c	6.46e-01	7.73e-01	0.005	0.008	Non-significant	NPX ~ NSS_17_c * Age_c + ANO_c + Miglustat + Sex + Error(SampleID)	1, 44	0.40	0.21
FKBPL	ENSG00000204315	OID31499	Q9UIM3	Oncology_II	Sex	3.33e-01	7.73e-01	0.02	-0.184	Non-significant	NPX ~ NSS_17_c * Age_c + ANO_c + Miglustat + Sex + Error(SampleID)	1, 48	1.82	0.96
SCN3B	ENSG00000166257	OID30804	Q9NY72	Neurology_II	Sex	3.33e-01	7.73e-01	0.02	-0.175	Non-significant	NPX ~ NSS_17_c * Age_c + ANO_c + Miglustat + Sex + Error(SampleID)	1, 48	1.66	0.96
TMEM106A	ENSG00000184988	OID31411	Q96A25	Oncology_II	Sex	3.33e-01	7.73e-01	0.02	0.123	Non-significant	NPX ~ NSS_17_c * Age_c + ANO_c + Miglustat + Sex + Error(SampleID)	1, 48	0.81	0.96
PPP1R12B	ENSG00000077157	OID31304	O60237	Oncology_II	ANO_c	5.40e-01	7.73e-01	0.008	-0.031	Non-significant	NPX ~ NSS_17_c * Age_c + ANO_c + Miglustat + Sex + Error(SampleID)	1, 46	2.11	0.38
FOXO1	ENSG00000150907	OID20515	Q12778	Inflammation	ANO_c	5.39e-01	7.73e-01	0.009	0.027	Non-significant	NPX ~ NSS_17_c * Age_c + ANO_c + Miglustat + Sex + Error(SampleID)	1, 44	1.41	0.38
PLB1	ENSG00000163803	OID31110	Q6P1J6	Neurology_II	ANO_c	5.40e-01	7.73e-01	0.008	-0.016	Non-significant	NPX ~ NSS_17_c * Age_c + ANO_c + Miglustat + Sex + Error(SampleID)	1, 48	0.59	0.38
C9	ENSG00000113600	OID30698	P02748	Inflammation_II	ANO_c	5.40e-01	7.73e-01	0.008	0.01	Non-significant	NPX ~ NSS_17_c * Age_c + ANO_c + Miglustat + Sex + Error(SampleID)	1, 48	0.25	0.38
S100G	ENSG00000169906	OID31051	P29377	Neurology_II	Miglustat	2.98e-01	7.73e-01	0.023	-0.151	Non-significant	NPX ~ NSS_17_c * Age_c + ANO_c + Miglustat + Sex + Error(SampleID)	1, 48	1.01	1.11
IL11	ENSG00000095752	OID20455	P20809	Inflammation	ANO_c	5.41e-01	7.73e-01	0.008	0.026	Non-significant	NPX ~ NSS_17_c * Age_c + ANO_c + Miglustat + Sex + Error(SampleID)	1, 47	1.63	0.38
NGFR	ENSG00000064300	OID30300	P08138	Cardiometabolic_II	ANO_c	5.41e-01	7.73e-01	0.008	-0.015	Non-significant	NPX ~ NSS_17_c * Age_c + ANO_c + Miglustat + Sex + Error(SampleID)	1, 47	0.53	0.38
MET	ENSG00000105976	OID20269	P08581	Cardiometabolic	ANO_c	5.41e-01	7.74e-01	0.008	0.005	Non-significant	NPX ~ NSS_17_c * Age_c + ANO_c + Miglustat + Sex + Error(SampleID)	1, 48	0.05	0.38
VWC2	ENSG00000188730	OID20936	Q2TAL6	Neurology	Age_c	6.47e-01	7.74e-01	0.005	-0.008	Non-significant	NPX ~ NSS_17_c * Age_c + ANO_c + Miglustat + Sex + Error(SampleID)	1, 46	0.54	0.21
YARS1	ENSG00000134684	OID31494	P54577	Oncology_II	NSS_17_c	2.94e-01	7.74e-01	0.023	0.044	Non-significant	NPX ~ NSS_17_c * Age_c + ANO_c + Miglustat + Sex + Error(SampleID)	1, 48	5.92	1.13
HMOX1	ENSG00000100292	OID20217	P09601	Cardiometabolic	NSS_17_c	2.94e-01	7.74e-01	0.024	-0.019	Non-significant	NPX ~ NSS_17_c * Age_c + ANO_c + Miglustat + Sex + Error(SampleID)	1, 45	0.98	1.13
VPS37A	ENSG00000155975	OID21355	Q8NEZ2	Oncology	NSS_17_c	2.94e-01	7.74e-01	0.024	0.016	Non-significant	NPX ~ NSS_17_c * Age_c + ANO_c + Miglustat + Sex + Error(SampleID)	1, 45	0.72	1.13
APOE	ENSG00000130203	OID30727	P02649	Inflammation_II	NSS_17_c	2.93e-01	7.74e-01	0.023	0.014	Non-significant	NPX ~ NSS_17_c * Age_c + ANO_c + Miglustat + Sex + Error(SampleID)	1, 47	0.61	1.13
SLC39A14	ENSG00000104635	OID20852	Q15043	Neurology	NSS_17_c	2.94e-01	7.74e-01	0.025	0.009	Non-significant	NPX ~ NSS_17_c * Age_c + ANO_c + Miglustat + Sex + Error(SampleID)	1, 44	0.24	1.13
AGR2	ENSG00000106541	OID20896	O95994	Neurology	Age_c	6.48e-01	7.74e-01	0.005	0.017	Non-significant	NPX ~ NSS_17_c * Age_c + ANO_c + Miglustat + Sex + Error(SampleID)	1, 44	2.39	0.21
ATP6V1G2	ENSG00000213760	OID30167	O95670	Cardiometabolic_II	NSS_17_c:Age_c	6.60e-01	7.75e-01	0.004	0.001	Non-significant	NPX ~ NSS_17_c * Age_c + ANO_c + Miglustat + Sex + Error(SampleID)	1, 48	3.27	0.20
NXPE4	ENSG00000137634	OID30076	Q6UWF7	Cardiometabolic_II	NSS_17_c:Age_c	6.60e-01	7.75e-01	0.004	0.001	Non-significant	NPX ~ NSS_17_c * Age_c + ANO_c + Miglustat + Sex + Error(SampleID)	1, 48	1.59	0.20
MKI67	ENSG00000148773	OID30455	P46013	Inflammation_II	Age_c	6.48e-01	7.75e-01	0.004	-0.012	Non-significant	NPX ~ NSS_17_c * Age_c + ANO_c + Miglustat + Sex + Error(SampleID)	1, 48	1.21	0.21
BAP18		OID31150	Q8IXM2	Neurology_II	Sex	3.34e-01	7.75e-01	0.019	-0.133	Non-significant	NPX ~ NSS_17_c * Age_c + ANO_c + Miglustat + Sex + Error(SampleID)	1, 48	0.96	0.95
TJP3	ENSG00000105289	OID30798	O95049	Neurology_II	NSS_17_c:Age_c	6.61e-01	7.75e-01	0.004	0.001	Non-significant	NPX ~ NSS_17_c * Age_c + ANO_c + Miglustat + Sex + Error(SampleID)	1, 48	1.45	0.19
SAG	ENSG00000130561	OID30874	P10523	Neurology_II	Miglustat	3.00e-01	7.75e-01	0.022	-0.32	Non-significant	NPX ~ NSS_17_c * Age_c + ANO_c + Miglustat + Sex + Error(SampleID)	1, 48	4.58	1.10
HTR1A	ENSG00000178394	OID30824	P08908	Neurology_II	Miglustat	3.01e-01	7.75e-01	0.022	-0.239	Non-significant	NPX ~ NSS_17_c * Age_c + ANO_c + Miglustat + Sex + Error(SampleID)	1, 48	2.57	1.09
PRC1	ENSG00000198901	OID31345	O43663	Oncology_II	Miglustat	3.00e-01	7.75e-01	0.022	-0.192	Non-significant	NPX ~ NSS_17_c * Age_c + ANO_c + Miglustat + Sex + Error(SampleID)	1, 48	1.65	1.10
EPCAM	ENSG00000119888	OID20743	P16422	Inflammation	Miglustat	3.00e-01	7.75e-01	0.022	-0.141	Non-significant	NPX ~ NSS_17_c * Age_c + ANO_c + Miglustat + Sex + Error(SampleID)	1, 48	0.89	1.10
CEBPA	ENSG00000245848	OID30458	P49715	Inflammation_II	Miglustat	3.01e-01	7.75e-01	0.022	0.13	Non-significant	NPX ~ NSS_17_c * Age_c + ANO_c + Miglustat + Sex + Error(SampleID)	1, 48	0.75	1.09
GFAP	ENSG00000131095	OID21247	P14136	Oncology	Miglustat	3.01e-01	7.75e-01	0.025	-0.124	Non-significant	NPX ~ NSS_17_c * Age_c + ANO_c + Miglustat + Sex + Error(SampleID)	1, 43	0.58	1.10
TFF3	ENSG00000160180	OID20371	Q07654	Cardiometabolic	Miglustat	3.00e-01	7.75e-01	0.022	0.062	Non-significant	NPX ~ NSS_17_c * Age_c + ANO_c + Miglustat + Sex + Error(SampleID)	1, 48	0.17	1.10
PEPD	ENSG00000124299	OID30688	P12955	Inflammation_II	Miglustat	2.99e-01	7.75e-01	0.022	-0.057	Non-significant	NPX ~ NSS_17_c * Age_c + ANO_c + Miglustat + Sex + Error(SampleID)	1, 48	0.14	1.10
TTR	ENSG00000118271	OID30782	P02766	Inflammation_II	Miglustat	3.00e-01	7.75e-01	0.023	-0.049	Non-significant	NPX ~ NSS_17_c * Age_c + ANO_c + Miglustat + Sex + Error(SampleID)	1, 47	0.11	1.10
CDK5RAP3	ENSG00000108465	OID30985	Q96JB5	Neurology_II	Miglustat	3.02e-01	7.75e-01	0.022	-0.273	Non-significant	NPX ~ NSS_17_c * Age_c + ANO_c + Miglustat + Sex + Error(SampleID)	1, 48	3.34	1.09
MEGF9	ENSG00000106780	OID20285	Q9H1U4	Cardiometabolic	Miglustat	3.02e-01	7.75e-01	0.022	-0.038	Non-significant	NPX ~ NSS_17_c * Age_c + ANO_c + Miglustat + Sex + Error(SampleID)	1, 48	0.06	1.09
SERPIND1	ENSG00000099937	OID30767	P05546	Inflammation_II	Miglustat	3.02e-01	7.76e-01	0.023	-0.055	Non-significant	NPX ~ NSS_17_c * Age_c + ANO_c + Miglustat + Sex + Error(SampleID)	1, 47	0.13	1.09
C19orf12	ENSG00000131943	OID20804	Q9NSK7	Neurology	Age_c	6.49e-01	7.76e-01	0.005	-0.011	Non-significant	NPX ~ NSS_17_c * Age_c + ANO_c + Miglustat + Sex + Error(SampleID)	1, 44	0.90	0.21
QSOX1	ENSG00000116260	OID30729	O00391	Inflammation_II	Age_c	6.49e-01	7.76e-01	0.004	-0.004	Non-significant	NPX ~ NSS_17_c * Age_c + ANO_c + Miglustat + Sex + Error(SampleID)	1, 47	0.09	0.21
GNGT1	ENSG00000127928	OID30920	P63211	Neurology_II	NSS_17_c	2.95e-01	7.76e-01	0.023	0.023	Non-significant	NPX ~ NSS_17_c * Age_c + ANO_c + Miglustat + Sex + Error(SampleID)	1, 47	1.61	1.12
RABEP1	ENSG00000029725	OID30647	Q15276	Inflammation_II	NSS_17_c	2.95e-01	7.76e-01	0.023	0.02	Non-significant	NPX ~ NSS_17_c * Age_c + ANO_c + Miglustat + Sex + Error(SampleID)	1, 48	1.23	1.12
CBLIF	ENSG00000134812	OID20179	P27352	Cardiometabolic	Sex	3.35e-01	7.76e-01	0.021	0.108	Non-significant	NPX ~ NSS_17_c * Age_c + ANO_c + Miglustat + Sex + Error(SampleID)	1, 45	0.60	0.95
ANGPTL2	ENSG00000136859	OID20726	Q9UKU9	Inflammation	Sex	3.35e-01	7.76e-01	0.019	0.055	Non-significant	NPX ~ NSS_17_c * Age_c + ANO_c + Miglustat + Sex + Error(SampleID)	1, 48	0.17	0.95
VMO1	ENSG00000182853	OID21381	Q7Z5L0	Oncology	NSS_17_c:Age_c	6.63e-01	7.77e-01	0.004	0.001	Non-significant	NPX ~ NSS_17_c * Age_c + ANO_c + Miglustat + Sex + Error(SampleID)	1, 45	1.02	0.19
MSLNL	ENSG00000162006	OID30939	Q96KJ4	Neurology_II	Sex	3.36e-01	7.77e-01	0.02	-0.148	Non-significant	NPX ~ NSS_17_c * Age_c + ANO_c + Miglustat + Sex + Error(SampleID)	1, 47	1.18	0.95
LEO1	ENSG00000166477	OID30991	Q8WVC0	Neurology_II	Age_c	6.51e-01	7.77e-01	0.004	-0.006	Non-significant	NPX ~ NSS_17_c * Age_c + ANO_c + Miglustat + Sex + Error(SampleID)	1, 48	0.34	0.21
AMDHD2	ENSG00000162066	OID30366	Q9Y303	Cardiometabolic_II	NSS_17_c	2.96e-01	7.77e-01	0.023	0.008	Non-significant	NPX ~ NSS_17_c * Age_c + ANO_c + Miglustat + Sex + Error(SampleID)	1, 48	0.20	1.12
OSTN	ENSG00000188729	OID30909	P61366	Neurology_II	Sex	3.38e-01	7.77e-01	0.02	-0.221	Non-significant	NPX ~ NSS_17_c * Age_c + ANO_c + Miglustat + Sex + Error(SampleID)	1, 47	2.64	0.94
SMAD2	ENSG00000175387	OID31353	Q15796	Oncology_II	Sex	3.38e-01	7.77e-01	0.019	-0.206	Non-significant	NPX ~ NSS_17_c * Age_c + ANO_c + Miglustat + Sex + Error(SampleID)	1, 48	2.35	0.94
SCP2	ENSG00000116171	OID21161	P22307	Oncology	Sex	3.37e-01	7.77e-01	0.021	0.181	Non-significant	NPX ~ NSS_17_c * Age_c + ANO_c + Miglustat + Sex + Error(SampleID)	1, 43	1.59	0.94
AMIGO1	ENSG00000181754	OID30881	Q86WK6	Neurology_II	Sex	3.38e-01	7.77e-01	0.02	-0.121	Non-significant	NPX ~ NSS_17_c * Age_c + ANO_c + Miglustat + Sex + Error(SampleID)	1, 47	0.79	0.94
H2AP	ENSG00000187516	OID31232	O75409	Oncology_II	Sex	3.37e-01	7.77e-01	0.019	-0.12	Non-significant	NPX ~ NSS_17_c * Age_c + ANO_c + Miglustat + Sex + Error(SampleID)	1, 48	0.80	0.94
NARS1	ENSG00000134440	OID31035	O43776	Neurology_II	Sex	3.38e-01	7.77e-01	0.019	-0.078	Non-significant	NPX ~ NSS_17_c * Age_c + ANO_c + Miglustat + Sex + Error(SampleID)	1, 48	0.34	0.94
TNFRSF8	ENSG00000120949	OID21049	P28908	Neurology	Sex	3.38e-01	7.77e-01	0.019	-0.071	Non-significant	NPX ~ NSS_17_c * Age_c + ANO_c + Miglustat + Sex + Error(SampleID)	1, 48	0.28	0.93
DSC2	ENSG00000134755	OID21079	Q02487	Neurology	Sex	3.38e-01	7.77e-01	0.019	-0.05	Non-significant	NPX ~ NSS_17_c * Age_c + ANO_c + Miglustat + Sex + Error(SampleID)	1, 48	0.14	0.94
TXNDC5	ENSG00000239264	OID21012	Q8NBS9	Neurology	Sex	3.37e-01	7.77e-01	0.019	-0.045	Non-significant	NPX ~ NSS_17_c * Age_c + ANO_c + Miglustat + Sex + Error(SampleID)	1, 48	0.11	0.94
SBSN	ENSG00000189001	OID30398	Q6UWP8	Cardiometabolic_II	Age_c	6.51e-01	7.77e-01	0.004	0.004	Non-significant	NPX ~ NSS_17_c * Age_c + ANO_c + Miglustat + Sex + Error(SampleID)	1, 48	0.15	0.21
PYDC1	ENSG00000169900	OID30202	Q8WXC3	Cardiometabolic_II	NSS_17_c	2.97e-01	7.77e-01	0.023	-0.014	Non-significant	NPX ~ NSS_17_c * Age_c + ANO_c + Miglustat + Sex + Error(SampleID)	1, 48	0.59	1.11
KIAA0319	ENSG00000137261	OID31094	Q5VV43	Neurology_II	NSS_17_c	2.97e-01	7.77e-01	0.023	0.009	Non-significant	NPX ~ NSS_17_c * Age_c + ANO_c + Miglustat + Sex + Error(SampleID)	1, 48	0.25	1.11
TPSG1	ENSG00000116176	OID30424	Q9NRR2	Inflammation_II	NSS_17_c:Age_c	6.64e-01	7.77e-01	0.004	0.001	Non-significant	NPX ~ NSS_17_c * Age_c + ANO_c + Miglustat + Sex + Error(SampleID)	1, 48	2.77	0.19
BST1	ENSG00000109743	OID21051	Q10588	Neurology	NSS_17_c:Age_c	6.64e-01	7.78e-01	0.004	0	Non-significant	NPX ~ NSS_17_c * Age_c + ANO_c + Miglustat + Sex + Error(SampleID)	1, 48	0.15	0.19
RELB	ENSG00000104856	OID30463	Q01201	Inflammation_II	Sex	3.40e-01	7.78e-01	0.019	0.341	Non-significant	NPX ~ NSS_17_c * Age_c + ANO_c + Miglustat + Sex + Error(SampleID)	1, 48	6.48	0.93
RAD51	ENSG00000051180	OID31254	Q06609	Oncology_II	Sex	3.40e-01	7.78e-01	0.02	-0.234	Non-significant	NPX ~ NSS_17_c * Age_c + ANO_c + Miglustat + Sex + Error(SampleID)	1, 46	2.93	0.93
PKD2	ENSG00000118762	OID30184	Q13563	Cardiometabolic_II	Sex	3.40e-01	7.78e-01	0.019	-0.172	Non-significant	NPX ~ NSS_17_c * Age_c + ANO_c + Miglustat + Sex + Error(SampleID)	1, 48	1.64	0.93
PARK7	ENSG00000116288	OID21160	Q99497	Neurology	Sex	3.40e-01	7.78e-01	0.019	-0.161	Non-significant	NPX ~ NSS_17_c * Age_c + ANO_c + Miglustat + Sex + Error(SampleID)	1, 48	1.44	0.93
TXNDC9	ENSG00000115514	OID31121	O14530	Neurology_II	Sex	3.40e-01	7.78e-01	0.019	-0.075	Non-significant	NPX ~ NSS_17_c * Age_c + ANO_c + Miglustat + Sex + Error(SampleID)	1, 48	0.31	0.93
RIPK4	ENSG00000183421	OID30138	P57078	Cardiometabolic_II	NSS_17_c:Age_c	6.65e-01	7.78e-01	0.004	0.001	Non-significant	NPX ~ NSS_17_c * Age_c + ANO_c + Miglustat + Sex + Error(SampleID)	1, 48	1.25	0.19
ICAM4	ENSG00000105371	OID20578	Q14773	Inflammation	NSS_17_c:Age_c	6.65e-01	7.78e-01	0.004	0	Non-significant	NPX ~ NSS_17_c * Age_c + ANO_c + Miglustat + Sex + Error(SampleID)	1, 44	0.34	0.19
SH3BGRL2	ENSG00000198478	OID30863	Q9UJC5	Neurology_II	NSS_17_c:Age_c	6.65e-01	7.78e-01	0.004	0.001	Non-significant	NPX ~ NSS_17_c * Age_c + ANO_c + Miglustat + Sex + Error(SampleID)	1, 48	1.28	0.19
ADAMTS16	ENSG00000145536	OID20089	Q8TE57	Cardiometabolic	NSS_17_c:Age_c	6.65e-01	7.78e-01	0.004	0	Non-significant	NPX ~ NSS_17_c * Age_c + ANO_c + Miglustat + Sex + Error(SampleID)	1, 44	0.17	0.19
AP1G2	ENSG00000213983	OID31348	O75843	Oncology_II	Miglustat	3.03e-01	7.78e-01	0.022	0.115	Non-significant	NPX ~ NSS_17_c * Age_c + ANO_c + Miglustat + Sex + Error(SampleID)	1, 48	0.59	1.08
IL22RA1	ENSG00000142677	OID20449	Q8N6P7	Inflammation	Sex	3.41e-01	7.78e-01	0.019	0.139	Non-significant	NPX ~ NSS_17_c * Age_c + ANO_c + Miglustat + Sex + Error(SampleID)	1, 47	1.06	0.93
NT5C3A	ENSG00000122643	OID20553	Q9H0P0	Inflammation	Miglustat	3.05e-01	7.78e-01	0.024	0.254	Non-significant	NPX ~ NSS_17_c * Age_c + ANO_c + Miglustat + Sex + Error(SampleID)	1, 44	2.67	1.08
PSMC3	ENSG00000165916	OID31200	P17980	Oncology_II	Miglustat	3.07e-01	7.78e-01	0.022	-0.23	Non-significant	NPX ~ NSS_17_c * Age_c + ANO_c + Miglustat + Sex + Error(SampleID)	1, 48	2.42	1.07
SMAD2	ENSG00000175387	OID31353	Q15796	Oncology_II	Miglustat	3.06e-01	7.78e-01	0.022	-0.226	Non-significant	NPX ~ NSS_17_c * Age_c + ANO_c + Miglustat + Sex + Error(SampleID)	1, 48	2.35	1.07
ACADSB	ENSG00000196177	OID30356	P45954	Cardiometabolic_II	Miglustat	3.07e-01	7.78e-01	0.022	-0.215	Non-significant	NPX ~ NSS_17_c * Age_c + ANO_c + Miglustat + Sex + Error(SampleID)	1, 47	2.10	1.07
DPP7	ENSG00000176978	OID20142	Q9UHL4	Cardiometabolic	Miglustat	3.07e-01	7.78e-01	0.023	-0.173	Non-significant	NPX ~ NSS_17_c * Age_c + ANO_c + Miglustat + Sex + Error(SampleID)	1, 45	1.32	1.07
PHACTR2	ENSG00000112419	OID31009	O75167	Neurology_II	Miglustat	3.05e-01	7.78e-01	0.022	-0.145	Non-significant	NPX ~ NSS_17_c * Age_c + ANO_c + Miglustat + Sex + Error(SampleID)	1, 48	0.95	1.08
CCL20	ENSG00000115009	OID20671	P78556	Inflammation	Miglustat	3.04e-01	7.78e-01	0.022	0.136	Non-significant	NPX ~ NSS_17_c * Age_c + ANO_c + Miglustat + Sex + Error(SampleID)	1, 47	0.80	1.08
TNF	ENSG00000232810	OID20074	P01375	Cardiometabolic	Miglustat	3.06e-01	7.78e-01	0.024	-0.113	Non-significant	NPX ~ NSS_17_c * Age_c + ANO_c + Miglustat + Sex + Error(SampleID)	1, 44	0.53	1.07
IL36G	ENSG00000136688	OID30551	Q9NZH8	Inflammation_II	Miglustat	3.06e-01	7.78e-01	0.022	-0.106	Non-significant	NPX ~ NSS_17_c * Age_c + ANO_c + Miglustat + Sex + Error(SampleID)	1, 48	0.51	1.07
ANXA2	ENSG00000182718	OID30263	P07355	Cardiometabolic_II	Miglustat	3.07e-01	7.78e-01	0.022	0.099	Non-significant	NPX ~ NSS_17_c * Age_c + ANO_c + Miglustat + Sex + Error(SampleID)	1, 48	0.45	1.07
FKBP7	ENSG00000079150	OID20846	Q9Y680	Neurology	Miglustat	3.07e-01	7.78e-01	0.024	0.086	Non-significant	NPX ~ NSS_17_c * Age_c + ANO_c + Miglustat + Sex + Error(SampleID)	1, 44	0.31	1.07
SERPINA11	ENSG00000186910	OID20281	Q86U17	Cardiometabolic	Miglustat	3.06e-01	7.78e-01	0.022	-0.085	Non-significant	NPX ~ NSS_17_c * Age_c + ANO_c + Miglustat + Sex + Error(SampleID)	1, 48	0.33	1.07
CR2	ENSG00000117322	OID20393	P20023	Cardiometabolic	Miglustat	3.06e-01	7.78e-01	0.022	-0.08	Non-significant	NPX ~ NSS_17_c * Age_c + ANO_c + Miglustat + Sex + Error(SampleID)	1, 48	0.30	1.07
CD36	ENSG00000135218	OID30485	P16671	Inflammation_II	Miglustat	3.06e-01	7.78e-01	0.022	-0.058	Non-significant	NPX ~ NSS_17_c * Age_c + ANO_c + Miglustat + Sex + Error(SampleID)	1, 48	0.15	1.07
MB	ENSG00000198125	OID20263	P02144	Cardiometabolic	NSS_17_c:Age_c	6.66e-01	7.78e-01	0.004	0	Non-significant	NPX ~ NSS_17_c * Age_c + ANO_c + Miglustat + Sex + Error(SampleID)	1, 48	0.39	0.19
HRG	ENSG00000113905	OID30770	P04196	Inflammation_II	ANO_c	5.45e-01	7.78e-01	0.008	-0.007	Non-significant	NPX ~ NSS_17_c * Age_c + ANO_c + Miglustat + Sex + Error(SampleID)	1, 47	0.09	0.37
PDCL2	ENSG00000163440	OID31168	Q8N4E4	Oncology_II	NSS_17_c:Age_c	6.66e-01	7.79e-01	0.004	0.001	Non-significant	NPX ~ NSS_17_c * Age_c + ANO_c + Miglustat + Sex + Error(SampleID)	1, 48	1.53	0.19
RNF31	ENSG00000092098	OID30473	Q96EP0	Inflammation_II	ANO_c	5.46e-01	7.79e-01	0.008	-0.033	Non-significant	NPX ~ NSS_17_c * Age_c + ANO_c + Miglustat + Sex + Error(SampleID)	1, 48	2.78	0.37
AOC1	ENSG00000002726	OID20452	P19801	Inflammation	ANO_c	5.46e-01	7.79e-01	0.008	-0.027	Non-significant	NPX ~ NSS_17_c * Age_c + ANO_c + Miglustat + Sex + Error(SampleID)	1, 47	1.80	0.37
HSD17B14	ENSG00000087076	OID31098	Q9BPX1	Neurology_II	ANO_c	5.46e-01	7.79e-01	0.008	-0.021	Non-significant	NPX ~ NSS_17_c * Age_c + ANO_c + Miglustat + Sex + Error(SampleID)	1, 48	1.11	0.37
KRT5	ENSG00000186081	OID20860	P13647	Neurology	Sex	3.41e-01	7.79e-01	0.021	0.107	Non-significant	NPX ~ NSS_17_c * Age_c + ANO_c + Miglustat + Sex + Error(SampleID)	1, 44	0.57	0.93
TREML1	ENSG00000161911	OID30682	Q86YW5	Inflammation_II	ANO_c	5.46e-01	7.79e-01	0.008	0.034	Non-significant	NPX ~ NSS_17_c * Age_c + ANO_c + Miglustat + Sex + Error(SampleID)	1, 48	2.94	0.37
TLR1	ENSG00000174125	OID30532	Q15399	Inflammation_II	NSS_17_c:Age_c	6.67e-01	7.79e-01	0.004	0	Non-significant	NPX ~ NSS_17_c * Age_c + ANO_c + Miglustat + Sex + Error(SampleID)	1, 48	0.29	0.19
DCTN1	ENSG00000204843	OID21399	Q14203	Oncology	Sex	3.42e-01	7.79e-01	0.019	-0.152	Non-significant	NPX ~ NSS_17_c * Age_c + ANO_c + Miglustat + Sex + Error(SampleID)	1, 47	1.26	0.92
CAPG	ENSG00000042493	OID21431	P40121	Oncology	Sex	3.42e-01	7.79e-01	0.019	-0.088	Non-significant	NPX ~ NSS_17_c * Age_c + ANO_c + Miglustat + Sex + Error(SampleID)	1, 47	0.43	0.92
GIMAP8	ENSG00000171115	OID31194	Q8ND71	Oncology_II	Age_c	6.54e-01	7.79e-01	0.004	-0.009	Non-significant	NPX ~ NSS_17_c * Age_c + ANO_c + Miglustat + Sex + Error(SampleID)	1, 48	0.68	0.20
IL13RA2	ENSG00000123496	OID30841	Q14627	Neurology_II	Age_c	6.54e-01	7.79e-01	0.004	0.008	Non-significant	NPX ~ NSS_17_c * Age_c + ANO_c + Miglustat + Sex + Error(SampleID)	1, 48	0.62	0.20
DMD	ENSG00000198947	OID30223	P11532	Cardiometabolic_II	Age_c	6.54e-01	7.79e-01	0.004	0.007	Non-significant	NPX ~ NSS_17_c * Age_c + ANO_c + Miglustat + Sex + Error(SampleID)	1, 48	0.46	0.20
CRYBB2	ENSG00000244752	OID31081	P43320	Neurology_II	Age_c	6.54e-01	7.79e-01	0.004	0.004	Non-significant	NPX ~ NSS_17_c * Age_c + ANO_c + Miglustat + Sex + Error(SampleID)	1, 48	0.13	0.20
TRDMT1	ENSG00000107614	OID31335	O14717	Oncology_II	ANO_c	5.47e-01	7.80e-01	0.008	-0.035	Non-significant	NPX ~ NSS_17_c * Age_c + ANO_c + Miglustat + Sex + Error(SampleID)	1, 46	2.77	0.37
USP8	ENSG00000138592	OID20110	P40818	Cardiometabolic	Sex	3.42e-01	7.80e-01	0.021	-0.183	Non-significant	NPX ~ NSS_17_c * Age_c + ANO_c + Miglustat + Sex + Error(SampleID)	1, 44	1.74	0.92
TGFBI	ENSG00000120708	OID20417	Q15582	Cardiometabolic	Sex	3.43e-01	7.80e-01	0.019	0.046	Non-significant	NPX ~ NSS_17_c * Age_c + ANO_c + Miglustat + Sex + Error(SampleID)	1, 48	0.12	0.92
CRHBP	ENSG00000145708	OID20747	P24387	Inflammation	Sex	3.43e-01	7.80e-01	0.019	0.039	Non-significant	NPX ~ NSS_17_c * Age_c + ANO_c + Miglustat + Sex + Error(SampleID)	1, 48	0.09	0.92
MLN	ENSG00000096395	OID20541	P12872	Inflammation	Sex	3.43e-01	7.80e-01	0.02	-0.131	Non-significant	NPX ~ NSS_17_c * Age_c + ANO_c + Miglustat + Sex + Error(SampleID)	1, 44	0.88	0.92
CACNB1	ENSG00000067191	OID30820	Q02641	Neurology_II	NSS_17_c:Age_c	6.69e-01	7.80e-01	0.004	-0.002	Non-significant	NPX ~ NSS_17_c * Age_c + ANO_c + Miglustat + Sex + Error(SampleID)	1, 48	8.25	0.19
ZCCHC8	ENSG00000033030	OID30117	Q6NZY4	Cardiometabolic_II	NSS_17_c:Age_c	6.68e-01	7.80e-01	0.004	0.001	Non-significant	NPX ~ NSS_17_c * Age_c + ANO_c + Miglustat + Sex + Error(SampleID)	1, 48	1.51	0.19
RYR1	ENSG00000196218	OID30085	P21817	Cardiometabolic_II	NSS_17_c:Age_c	6.69e-01	7.80e-01	0.004	0.001	Non-significant	NPX ~ NSS_17_c * Age_c + ANO_c + Miglustat + Sex + Error(SampleID)	1, 48	0.66	0.19
SERPINE2	ENSG00000135919	OID30359	P07093	Cardiometabolic_II	Age_c	6.55e-01	7.80e-01	0.004	-0.013	Non-significant	NPX ~ NSS_17_c * Age_c + ANO_c + Miglustat + Sex + Error(SampleID)	1, 47	1.54	0.20
BCL2	ENSG00000171791	OID31454	P10415	Oncology_II	ANO_c	5.48e-01	7.81e-01	0.008	0.015	Non-significant	NPX ~ NSS_17_c * Age_c + ANO_c + Miglustat + Sex + Error(SampleID)	1, 48	0.58	0.37
LSM8	ENSG00000128534	OID31269	O95777	Oncology_II	Miglustat	3.09e-01	7.81e-01	0.023	0.323	Non-significant	NPX ~ NSS_17_c * Age_c + ANO_c + Miglustat + Sex + Error(SampleID)	1, 46	4.57	1.06
KLK12	ENSG00000186474	OID21201	Q9UKR0	Oncology	Miglustat	3.13e-01	7.81e-01	0.024	0.313	Non-significant	NPX ~ NSS_17_c * Age_c + ANO_c + Miglustat + Sex + Error(SampleID)	1, 43	3.88	1.04
TMEM132A	ENSG00000006118	OID30287	Q24JP5	Cardiometabolic_II	Miglustat	3.11e-01	7.81e-01	0.021	-0.207	Non-significant	NPX ~ NSS_17_c * Age_c + ANO_c + Miglustat + Sex + Error(SampleID)	1, 48	2.00	1.05
NECAP2	ENSG00000157191	OID30089	Q9NVZ3	Cardiometabolic_II	Miglustat	3.13e-01	7.81e-01	0.021	-0.172	Non-significant	NPX ~ NSS_17_c * Age_c + ANO_c + Miglustat + Sex + Error(SampleID)	1, 48	1.39	1.04
CFC1	ENSG00000136698	OID21261	P0CG37	Oncology	Miglustat	3.13e-01	7.81e-01	0.024	0.149	Non-significant	NPX ~ NSS_17_c * Age_c + ANO_c + Miglustat + Sex + Error(SampleID)	1, 43	0.88	1.04
ARSB	ENSG00000113273	OID21331	P15848	Oncology	Miglustat	3.09e-01	7.81e-01	0.023	-0.141	Non-significant	NPX ~ NSS_17_c * Age_c + ANO_c + Miglustat + Sex + Error(SampleID)	1, 45	0.85	1.06
CD8A	ENSG00000153563	OID21018	P01732	Neurology	Miglustat	3.11e-01	7.81e-01	0.021	-0.131	Non-significant	NPX ~ NSS_17_c * Age_c + ANO_c + Miglustat + Sex + Error(SampleID)	1, 48	0.80	1.05
ACE2	ENSG00000130234	OID20105	Q9BYF1	Cardiometabolic	Miglustat	3.09e-01	7.81e-01	0.023	0.126	Non-significant	NPX ~ NSS_17_c * Age_c + ANO_c + Miglustat + Sex + Error(SampleID)	1, 44	0.68	1.06
NUDT2	ENSG00000164978	OID21308	P50583	Oncology	Miglustat	3.13e-01	7.81e-01	0.023	0.078	Non-significant	NPX ~ NSS_17_c * Age_c + ANO_c + Miglustat + Sex + Error(SampleID)	1, 45	0.27	1.04
APOBR	ENSG00000184730	OID30246	Q0VD83	Cardiometabolic_II	Miglustat	3.11e-01	7.81e-01	0.021	-0.075	Non-significant	NPX ~ NSS_17_c * Age_c + ANO_c + Miglustat + Sex + Error(SampleID)	1, 48	0.27	1.05
DCBLD2	ENSG00000057019	OID21474	Q96PD2	Oncology	Miglustat	3.10e-01	7.81e-01	0.021	-0.068	Non-significant	NPX ~ NSS_17_c * Age_c + ANO_c + Miglustat + Sex + Error(SampleID)	1, 48	0.22	1.05
FGF20	ENSG00000078579	OID30459	Q9NP95	Inflammation_II	Miglustat	3.11e-01	7.81e-01	0.021	-0.065	Non-significant	NPX ~ NSS_17_c * Age_c + ANO_c + Miglustat + Sex + Error(SampleID)	1, 48	0.20	1.05
TNFRSF12A	ENSG00000006327	OID21482	Q9NP84	Oncology	Miglustat	3.12e-01	7.81e-01	0.021	-0.055	Non-significant	NPX ~ NSS_17_c * Age_c + ANO_c + Miglustat + Sex + Error(SampleID)	1, 48	0.14	1.04
CPB2	ENSG00000080618	OID30734	Q96IY4	Inflammation_II	Miglustat	3.10e-01	7.81e-01	0.022	-0.045	Non-significant	NPX ~ NSS_17_c * Age_c + ANO_c + Miglustat + Sex + Error(SampleID)	1, 47	0.09	1.05
GALNT2	ENSG00000143641	OID21423	Q10471	Oncology	Miglustat	3.09e-01	7.81e-01	0.022	-0.043	Non-significant	NPX ~ NSS_17_c * Age_c + ANO_c + Miglustat + Sex + Error(SampleID)	1, 47	0.08	1.06
BCHE	ENSG00000114200	OID30717	P06276	Inflammation_II	Miglustat	3.13e-01	7.81e-01	0.021	-0.043	Non-significant	NPX ~ NSS_17_c * Age_c + ANO_c + Miglustat + Sex + Error(SampleID)	1, 48	0.09	1.04
GGT5	ENSG00000099998	OID20909	P36269	Neurology	Miglustat	3.12e-01	7.81e-01	0.022	-0.039	Non-significant	NPX ~ NSS_17_c * Age_c + ANO_c + Miglustat + Sex + Error(SampleID)	1, 46	0.07	1.05
B4GALT1	ENSG00000086062	OID20780	P15291	Inflammation	Age_c	6.56e-01	7.81e-01	0.004	0.007	Non-significant	NPX ~ NSS_17_c * Age_c + ANO_c + Miglustat + Sex + Error(SampleID)	1, 48	0.47	0.20
GPR37	ENSG00000170775	OID20095	O15354	Cardiometabolic	Age_c	6.56e-01	7.81e-01	0.005	0.017	Non-significant	NPX ~ NSS_17_c * Age_c + ANO_c + Miglustat + Sex + Error(SampleID)	1, 44	2.05	0.20
HMGCS1	ENSG00000112972	OID30157	Q01581	Cardiometabolic_II	NSS_17_c	2.99e-01	7.81e-01	0.022	-0.018	Non-significant	NPX ~ NSS_17_c * Age_c + ANO_c + Miglustat + Sex + Error(SampleID)	1, 48	1.05	1.10
PSME1	ENSG00000092010	OID20969	Q06323	Neurology	NSS_17_c	2.98e-01	7.81e-01	0.023	0.015	Non-significant	NPX ~ NSS_17_c * Age_c + ANO_c + Miglustat + Sex + Error(SampleID)	1, 46	0.66	1.11
NT5C3A	ENSG00000122643	OID20553	Q9H0P0	Inflammation	NSS_17_c	3.00e-01	7.81e-01	0.024	0.03	Non-significant	NPX ~ NSS_17_c * Age_c + ANO_c + Miglustat + Sex + Error(SampleID)	1, 44	2.67	1.10
SNX2	ENSG00000205302	OID31374	O60749	Oncology_II	NSS_17_c	3.01e-01	7.81e-01	0.022	0.027	Non-significant	NPX ~ NSS_17_c * Age_c + ANO_c + Miglustat + Sex + Error(SampleID)	1, 48	2.34	1.09
PRDX5	ENSG00000126432	OID20644	P30044	Inflammation	NSS_17_c	3.01e-01	7.81e-01	0.023	0.021	Non-significant	NPX ~ NSS_17_c * Age_c + ANO_c + Miglustat + Sex + Error(SampleID)	1, 47	1.28	1.10
PRDX3	ENSG00000165672	OID20483	P30048	Inflammation	NSS_17_c	3.00e-01	7.81e-01	0.023	0.016	Non-significant	NPX ~ NSS_17_c * Age_c + ANO_c + Miglustat + Sex + Error(SampleID)	1, 47	0.79	1.10
KLK14	ENSG00000129437	OID21407	Q9P0G3	Oncology	NSS_17_c	3.01e-01	7.81e-01	0.023	0.011	Non-significant	NPX ~ NSS_17_c * Age_c + ANO_c + Miglustat + Sex + Error(SampleID)	1, 47	0.38	1.10
CDH15	ENSG00000129910	OID21005	P55291	Neurology	NSS_17_c	3.00e-01	7.81e-01	0.022	0.01	Non-significant	NPX ~ NSS_17_c * Age_c + ANO_c + Miglustat + Sex + Error(SampleID)	1, 48	0.33	1.10
FLT3	ENSG00000122025	OID21272	P36888	Oncology	NSS_17_c	2.99e-01	7.81e-01	0.025	-0.008	Non-significant	NPX ~ NSS_17_c * Age_c + ANO_c + Miglustat + Sex + Error(SampleID)	1, 43	0.16	1.10
TTF2	ENSG00000116830	OID30942	Q9UNY4	Neurology_II	ANO_c	5.50e-01	7.81e-01	0.008	0.054	Non-significant	NPX ~ NSS_17_c * Age_c + ANO_c + Miglustat + Sex + Error(SampleID)	1, 47	6.80	0.36
RABGAP1L	ENSG00000152061	OID20447	Q5R372	Inflammation	ANO_c	5.50e-01	7.81e-01	0.008	0.033	Non-significant	NPX ~ NSS_17_c * Age_c + ANO_c + Miglustat + Sex + Error(SampleID)	1, 47	2.69	0.36
IL2RB	ENSG00000100385	OID20450	P14784	Inflammation	ANO_c	5.50e-01	7.81e-01	0.008	-0.018	Non-significant	NPX ~ NSS_17_c * Age_c + ANO_c + Miglustat + Sex + Error(SampleID)	1, 47	0.78	0.36
HIP1	ENSG00000127946	OID30071	O00291	Cardiometabolic_II	ANO_c	5.49e-01	7.81e-01	0.008	-0.012	Non-significant	NPX ~ NSS_17_c * Age_c + ANO_c + Miglustat + Sex + Error(SampleID)	1, 48	0.38	0.36
KLK11	ENSG00000167757	OID21518	Q9UBX7	Oncology	ANO_c	5.50e-01	7.81e-01	0.008	0.007	Non-significant	NPX ~ NSS_17_c * Age_c + ANO_c + Miglustat + Sex + Error(SampleID)	1, 48	0.11	0.36
FDX1	ENSG00000137714	OID30078	P10109	Cardiometabolic_II	Miglustat	3.14e-01	7.82e-01	0.021	-0.231	Non-significant	NPX ~ NSS_17_c * Age_c + ANO_c + Miglustat + Sex + Error(SampleID)	1, 48	2.52	1.04
CNPY2	ENSG00000257727	OID20069	Q9Y2B0	Cardiometabolic	Miglustat	3.14e-01	7.82e-01	0.023	-0.115	Non-significant	NPX ~ NSS_17_c * Age_c + ANO_c + Miglustat + Sex + Error(SampleID)	1, 44	0.57	1.04
STC2	ENSG00000113739	OID21157	O76061	Neurology	Miglustat	3.14e-01	7.82e-01	0.021	-0.111	Non-significant	NPX ~ NSS_17_c * Age_c + ANO_c + Miglustat + Sex + Error(SampleID)	1, 48	0.59	1.03
LAG3	ENSG00000089692	OID21315	P18627	Oncology	Miglustat	3.14e-01	7.82e-01	0.023	-0.078	Non-significant	NPX ~ NSS_17_c * Age_c + ANO_c + Miglustat + Sex + Error(SampleID)	1, 45	0.27	1.04
TNFAIP2	ENSG00000185215	OID31446	Q03169	Oncology_II	Sex	3.44e-01	7.82e-01	0.019	-0.067	Non-significant	NPX ~ NSS_17_c * Age_c + ANO_c + Miglustat + Sex + Error(SampleID)	1, 48	0.26	0.91
MRPL28	ENSG00000086504	OID31023	Q13084	Neurology_II	NSS_17_c:Age_c	6.71e-01	7.82e-01	0.004	0	Non-significant	NPX ~ NSS_17_c * Age_c + ANO_c + Miglustat + Sex + Error(SampleID)	1, 48	0.36	0.18
UFD1	ENSG00000070010	OID31486	Q92890	Oncology_II	ANO_c	5.51e-01	7.82e-01	0.007	0.034	Non-significant	NPX ~ NSS_17_c * Age_c + ANO_c + Miglustat + Sex + Error(SampleID)	1, 48	2.89	0.36
EHD3	ENSG00000013016	OID30229	Q9NZN3	Cardiometabolic_II	ANO_c	5.51e-01	7.82e-01	0.007	-0.021	Non-significant	NPX ~ NSS_17_c * Age_c + ANO_c + Miglustat + Sex + Error(SampleID)	1, 48	1.10	0.36
REG1A	ENSG00000115386	OID20415	P05451	Cardiometabolic	Sex	3.45e-01	7.82e-01	0.019	0.081	Non-significant	NPX ~ NSS_17_c * Age_c + ANO_c + Miglustat + Sex + Error(SampleID)	1, 48	0.37	0.91
STX8	ENSG00000170310	OID20531	Q9UNK0	Inflammation	ANO_c	5.52e-01	7.82e-01	0.008	0.013	Non-significant	NPX ~ NSS_17_c * Age_c + ANO_c + Miglustat + Sex + Error(SampleID)	1, 44	0.36	0.36
DEFB4A_DEFB4B		OID21373	O15263	Oncology	ANO_c	5.52e-01	7.82e-01	0.008	0.028	Non-significant	NPX ~ NSS_17_c * Age_c + ANO_c + Miglustat + Sex + Error(SampleID)	1, 45	1.80	0.36
C2orf69	ENSG00000178074	OID30883	Q8N8R5	Neurology_II	Miglustat	3.15e-01	7.83e-01	0.021	0.243	Non-significant	NPX ~ NSS_17_c * Age_c + ANO_c + Miglustat + Sex + Error(SampleID)	1, 47	2.67	1.03
FGL1	ENSG00000104760	OID30702	Q08830	Inflammation_II	Miglustat	3.16e-01	7.83e-01	0.021	0.151	Non-significant	NPX ~ NSS_17_c * Age_c + ANO_c + Miglustat + Sex + Error(SampleID)	1, 48	1.09	1.03
SCAMP3	ENSG00000116521	OID21332	O14828	Oncology	Miglustat	3.16e-01	7.83e-01	0.022	0.136	Non-significant	NPX ~ NSS_17_c * Age_c + ANO_c + Miglustat + Sex + Error(SampleID)	1, 45	0.81	1.03
RBP1	ENSG00000114115	OID30913	P09455	Neurology_II	Miglustat	3.16e-01	7.83e-01	0.021	0.121	Non-significant	NPX ~ NSS_17_c * Age_c + ANO_c + Miglustat + Sex + Error(SampleID)	1, 47	0.66	1.03
DMP1	ENSG00000152592	OID30213	Q13316	Cardiometabolic_II	Miglustat	3.16e-01	7.83e-01	0.021	-0.106	Non-significant	NPX ~ NSS_17_c * Age_c + ANO_c + Miglustat + Sex + Error(SampleID)	1, 48	0.54	1.03
CD109	ENSG00000156535	OID21108	Q6YHK3	Neurology	NSS_17_c:Age_c	6.72e-01	7.83e-01	0.004	0	Non-significant	NPX ~ NSS_17_c * Age_c + ANO_c + Miglustat + Sex + Error(SampleID)	1, 48	0.36	0.18
LAT	ENSG00000213658	OID20640	O43561	Inflammation	ANO_c	5.53e-01	7.83e-01	0.008	0.024	Non-significant	NPX ~ NSS_17_c * Age_c + ANO_c + Miglustat + Sex + Error(SampleID)	1, 47	1.35	0.36
ATP1B4	ENSG00000101892	OID31230	Q9UN42	Oncology_II	Miglustat	3.16e-01	7.83e-01	0.021	-0.126	Non-significant	NPX ~ NSS_17_c * Age_c + ANO_c + Miglustat + Sex + Error(SampleID)	1, 48	0.76	1.02
UXS1	ENSG00000115652	OID21189	Q8NBZ7	Oncology	Sex	3.46e-01	7.84e-01	0.021	0.132	Non-significant	NPX ~ NSS_17_c * Age_c + ANO_c + Miglustat + Sex + Error(SampleID)	1, 43	0.88	0.91
CWC15	ENSG00000150316	OID31479	Q9P013	Oncology_II	Sex	3.47e-01	7.84e-01	0.018	-0.111	Non-significant	NPX ~ NSS_17_c * Age_c + ANO_c + Miglustat + Sex + Error(SampleID)	1, 48	0.71	0.90
OPLAH	ENSG00000178814	OID30201	O14841	Cardiometabolic_II	Sex	3.47e-01	7.84e-01	0.018	0.105	Non-significant	NPX ~ NSS_17_c * Age_c + ANO_c + Miglustat + Sex + Error(SampleID)	1, 48	0.64	0.90
SCN2B	ENSG00000149575	OID30948	O60939	Neurology_II	Sex	3.47e-01	7.84e-01	0.019	-0.09	Non-significant	NPX ~ NSS_17_c * Age_c + ANO_c + Miglustat + Sex + Error(SampleID)	1, 47	0.45	0.90
VTI1A	ENSG00000151532	OID30640	Q96AJ9	Inflammation_II	Sex	3.47e-01	7.84e-01	0.018	-0.078	Non-significant	NPX ~ NSS_17_c * Age_c + ANO_c + Miglustat + Sex + Error(SampleID)	1, 48	0.35	0.90
CNTN5	ENSG00000149972	OID21006	O94779	Neurology	Sex	3.46e-01	7.84e-01	0.018	-0.072	Non-significant	NPX ~ NSS_17_c * Age_c + ANO_c + Miglustat + Sex + Error(SampleID)	1, 48	0.30	0.90
DCBLD2	ENSG00000057019	OID21474	Q96PD2	Oncology	Sex	3.47e-01	7.84e-01	0.018	-0.061	Non-significant	NPX ~ NSS_17_c * Age_c + ANO_c + Miglustat + Sex + Error(SampleID)	1, 48	0.22	0.90
GPR37	ENSG00000170775	OID20095	O15354	Cardiometabolic	Sex	3.48e-01	7.84e-01	0.02	-0.197	Non-significant	NPX ~ NSS_17_c * Age_c + ANO_c + Miglustat + Sex + Error(SampleID)	1, 44	2.05	0.90
NPPB	ENSG00000120937	OID20049	P16860	Cardiometabolic	Sex	3.49e-01	7.84e-01	0.02	-0.217	Non-significant	NPX ~ NSS_17_c * Age_c + ANO_c + Miglustat + Sex + Error(SampleID)	1, 44	2.50	0.89
UBXN1	ENSG00000162191	OID30654	Q04323	Inflammation_II	Sex	3.49e-01	7.84e-01	0.018	-0.194	Non-significant	NPX ~ NSS_17_c * Age_c + ANO_c + Miglustat + Sex + Error(SampleID)	1, 48	2.17	0.89
YTHDF3	ENSG00000185728	OID20478	Q7Z739	Inflammation	Sex	3.49e-01	7.84e-01	0.019	-0.173	Non-significant	NPX ~ NSS_17_c * Age_c + ANO_c + Miglustat + Sex + Error(SampleID)	1, 47	1.70	0.89
SOD1	ENSG00000142168	OID20386	P00441	Cardiometabolic	Sex	3.49e-01	7.84e-01	0.018	-0.163	Non-significant	NPX ~ NSS_17_c * Age_c + ANO_c + Miglustat + Sex + Error(SampleID)	1, 48	1.54	0.90
CXCL11	ENSG00000169248	OID21042	O14625	Neurology	Sex	3.48e-01	7.84e-01	0.018	0.126	Non-significant	NPX ~ NSS_17_c * Age_c + ANO_c + Miglustat + Sex + Error(SampleID)	1, 48	0.91	0.90
FAM3D	ENSG00000198643	OID31514	Q96BQ1	Oncology_II	Sex	3.49e-01	7.84e-01	0.018	-0.097	Non-significant	NPX ~ NSS_17_c * Age_c + ANO_c + Miglustat + Sex + Error(SampleID)	1, 48	0.54	0.89
SERPINB8	ENSG00000166401	OID20630	P50452	Inflammation	NSS_17_c	3.02e-01	7.84e-01	0.023	-0.013	Non-significant	NPX ~ NSS_17_c * Age_c + ANO_c + Miglustat + Sex + Error(SampleID)	1, 47	0.49	1.09
FASLG	ENSG00000117560	OID20665	P48023	Inflammation	NSS_17_c	3.02e-01	7.84e-01	0.023	-0.009	Non-significant	NPX ~ NSS_17_c * Age_c + ANO_c + Miglustat + Sex + Error(SampleID)	1, 47	0.24	1.09
IL1RN	ENSG00000136689	OID20700	P18510	Inflammation	Sex	3.50e-01	7.84e-01	0.018	-0.089	Non-significant	NPX ~ NSS_17_c * Age_c + ANO_c + Miglustat + Sex + Error(SampleID)	1, 48	0.45	0.89
GDNF	ENSG00000168621	OID20861	P39905	Neurology	ANO_c	5.53e-01	7.84e-01	0.008	-0.01	Non-significant	NPX ~ NSS_17_c * Age_c + ANO_c + Miglustat + Sex + Error(SampleID)	1, 44	0.22	0.36
FMNL1	ENSG00000184922	OID20884	O95466	Neurology	Sex	3.50e-01	7.84e-01	0.02	-0.16	Non-significant	NPX ~ NSS_17_c * Age_c + ANO_c + Miglustat + Sex + Error(SampleID)	1, 44	1.33	0.89
BMP10	ENSG00000163217	OID30575	O95393	Inflammation_II	Sex	3.50e-01	7.84e-01	0.018	-0.046	Non-significant	NPX ~ NSS_17_c * Age_c + ANO_c + Miglustat + Sex + Error(SampleID)	1, 48	0.12	0.89
FOS	ENSG00000170345	OID31221	P01100	Oncology_II	Sex	3.52e-01	7.84e-01	0.018	-0.26	Non-significant	NPX ~ NSS_17_c * Age_c + ANO_c + Miglustat + Sex + Error(SampleID)	1, 48	3.95	0.88
TSC1	ENSG00000165699	OID30478	Q92574	Inflammation_II	Sex	3.52e-01	7.84e-01	0.018	0.221	Non-significant	NPX ~ NSS_17_c * Age_c + ANO_c + Miglustat + Sex + Error(SampleID)	1, 48	2.87	0.88
UROD	ENSG00000126088	OID30603	P06132	Inflammation_II	Sex	3.51e-01	7.84e-01	0.018	-0.181	Non-significant	NPX ~ NSS_17_c * Age_c + ANO_c + Miglustat + Sex + Error(SampleID)	1, 48	1.92	0.89
PQBP1	ENSG00000102103	OID21172	O60828	Oncology	Sex	3.52e-01	7.84e-01	0.02	-0.152	Non-significant	NPX ~ NSS_17_c * Age_c + ANO_c + Miglustat + Sex + Error(SampleID)	1, 43	1.20	0.89
AGR3	ENSG00000173467	OID21243	Q8TD06	Oncology	Sex	3.53e-01	7.84e-01	0.02	0.143	Non-significant	NPX ~ NSS_17_c * Age_c + ANO_c + Miglustat + Sex + Error(SampleID)	1, 43	1.06	0.88
CXCL8	ENSG00000169429	OID20153	P10145	Cardiometabolic	Sex	3.51e-01	7.84e-01	0.019	0.1	Non-significant	NPX ~ NSS_17_c * Age_c + ANO_c + Miglustat + Sex + Error(SampleID)	1, 45	0.55	0.89
NAGK	ENSG00000124357	OID30271	Q9UJ70	Cardiometabolic_II	Sex	3.52e-01	7.84e-01	0.018	0.09	Non-significant	NPX ~ NSS_17_c * Age_c + ANO_c + Miglustat + Sex + Error(SampleID)	1, 48	0.47	0.88
NRXN3	ENSG00000021645	OID30901	Q9Y4C0	Neurology_II	Sex	3.51e-01	7.84e-01	0.019	0.089	Non-significant	NPX ~ NSS_17_c * Age_c + ANO_c + Miglustat + Sex + Error(SampleID)	1, 47	0.45	0.89
RBM17	ENSG00000134453	OID31034	Q96I25	Neurology_II	NSS_17_c:Age_c	6.73e-01	7.84e-01	0.004	0.001	Non-significant	NPX ~ NSS_17_c * Age_c + ANO_c + Miglustat + Sex + Error(SampleID)	1, 48	2.18	0.18
GCNT1	ENSG00000187210	OID21379	Q02742	Oncology	Miglustat	3.17e-01	7.84e-01	0.022	-0.054	Non-significant	NPX ~ NSS_17_c * Age_c + ANO_c + Miglustat + Sex + Error(SampleID)	1, 45	0.13	1.02
CLEC4A	ENSG00000111729	OID20573	Q9UMR7	Inflammation	Sex	3.53e-01	7.85e-01	0.02	-0.057	Non-significant	NPX ~ NSS_17_c * Age_c + ANO_c + Miglustat + Sex + Error(SampleID)	1, 44	0.18	0.88
GIPC3	ENSG00000179855	OID31507	Q8TF64	Oncology_II	Sex	3.54e-01	7.85e-01	0.018	-0.163	Non-significant	NPX ~ NSS_17_c * Age_c + ANO_c + Miglustat + Sex + Error(SampleID)	1, 48	1.57	0.88
PCDHB15	ENSG00000113248	OID31377	Q9Y5E8	Oncology_II	Sex	3.55e-01	7.85e-01	0.018	0.093	Non-significant	NPX ~ NSS_17_c * Age_c + ANO_c + Miglustat + Sex + Error(SampleID)	1, 48	0.52	0.87
VIM	ENSG00000026025	OID20053	P08670	Cardiometabolic	Sex	3.54e-01	7.85e-01	0.02	-0.088	Non-significant	NPX ~ NSS_17_c * Age_c + ANO_c + Miglustat + Sex + Error(SampleID)	1, 44	0.42	0.88
CD79B	ENSG00000007312	OID20635	P40259	Inflammation	Sex	3.54e-01	7.85e-01	0.018	-0.066	Non-significant	NPX ~ NSS_17_c * Age_c + ANO_c + Miglustat + Sex + Error(SampleID)	1, 47	0.25	0.88
LRP11	ENSG00000120256	OID20185	Q86VZ4	Cardiometabolic	Sex	3.54e-01	7.85e-01	0.019	-0.058	Non-significant	NPX ~ NSS_17_c * Age_c + ANO_c + Miglustat + Sex + Error(SampleID)	1, 45	0.19	0.88
RGMB	ENSG00000174136	OID21045	Q6NW40	Neurology	Sex	3.54e-01	7.85e-01	0.018	0.032	Non-significant	NPX ~ NSS_17_c * Age_c + ANO_c + Miglustat + Sex + Error(SampleID)	1, 48	0.06	0.88
CRKL	ENSG00000099942	OID20742	P46109	Inflammation	NSS_17_c	3.03e-01	7.85e-01	0.022	0.023	Non-significant	NPX ~ NSS_17_c * Age_c + ANO_c + Miglustat + Sex + Error(SampleID)	1, 48	1.64	1.08
TYMP	ENSG00000025708	OID20234	P19971	Cardiometabolic	NSS_17_c	3.03e-01	7.85e-01	0.024	0.015	Non-significant	NPX ~ NSS_17_c * Age_c + ANO_c + Miglustat + Sex + Error(SampleID)	1, 45	0.63	1.09
TOP1MT	ENSG00000184428	OID31233	Q969P6	Oncology_II	NSS_17_c:Age_c	6.75e-01	7.85e-01	0.004	-0.001	Non-significant	NPX ~ NSS_17_c * Age_c + ANO_c + Miglustat + Sex + Error(SampleID)	1, 48	2.12	0.18
FRMD4B	ENSG00000114541	OID30155	Q9Y2L6	Cardiometabolic_II	NSS_17_c:Age_c	6.75e-01	7.85e-01	0.004	-0.001	Non-significant	NPX ~ NSS_17_c * Age_c + ANO_c + Miglustat + Sex + Error(SampleID)	1, 48	1.28	0.18
DBN1	ENSG00000113758	OID30549	Q16643	Inflammation_II	NSS_17_c:Age_c	6.74e-01	7.85e-01	0.004	0.001	Non-significant	NPX ~ NSS_17_c * Age_c + ANO_c + Miglustat + Sex + Error(SampleID)	1, 48	0.82	0.18
MST1	ENSG00000173531	OID30713	P26927	Inflammation_II	NSS_17_c	3.03e-01	7.85e-01	0.022	0.019	Non-significant	NPX ~ NSS_17_c * Age_c + ANO_c + Miglustat + Sex + Error(SampleID)	1, 48	1.13	1.08
HMCN2	ENSG00000148357	OID30592	Q8NDA2	Inflammation_II	ANO_c	5.55e-01	7.85e-01	0.007	0.016	Non-significant	NPX ~ NSS_17_c * Age_c + ANO_c + Miglustat + Sex + Error(SampleID)	1, 48	0.68	0.35
SERPIND1	ENSG00000099937	OID30767	P05546	Inflammation_II	ANO_c	5.55e-01	7.85e-01	0.007	0.008	Non-significant	NPX ~ NSS_17_c * Age_c + ANO_c + Miglustat + Sex + Error(SampleID)	1, 47	0.13	0.35
BABAM1	ENSG00000105393	OID30466	Q9NWV8	Inflammation_II	NSS_17_c	3.04e-01	7.85e-01	0.022	-0.02	Non-significant	NPX ~ NSS_17_c * Age_c + ANO_c + Miglustat + Sex + Error(SampleID)	1, 48	1.34	1.08
SKAP2	ENSG00000005020	OID20761	O75563	Inflammation	Age_c	6.60e-01	7.85e-01	0.004	-0.011	Non-significant	NPX ~ NSS_17_c * Age_c + ANO_c + Miglustat + Sex + Error(SampleID)	1, 48	1.24	0.20
ARSA	ENSG00000100299	OID21138	P15289	Neurology	Miglustat	3.18e-01	7.86e-01	0.021	-0.066	Non-significant	NPX ~ NSS_17_c * Age_c + ANO_c + Miglustat + Sex + Error(SampleID)	1, 48	0.21	1.02
CD8A	ENSG00000153563	OID21018	P01732	Neurology	NSS_17_c:Age_c	6.76e-01	7.86e-01	0.004	0.001	Non-significant	NPX ~ NSS_17_c * Age_c + ANO_c + Miglustat + Sex + Error(SampleID)	1, 48	0.80	0.18
MAMDC4	ENSG00000177943	OID31342	Q6UXC1	Oncology_II	NSS_17_c:Age_c	6.76e-01	7.86e-01	0.004	-0.001	Non-significant	NPX ~ NSS_17_c * Age_c + ANO_c + Miglustat + Sex + Error(SampleID)	1, 48	0.76	0.18
HIP1	ENSG00000127946	OID30071	O00291	Cardiometabolic_II	NSS_17_c:Age_c	6.76e-01	7.86e-01	0.004	0	Non-significant	NPX ~ NSS_17_c * Age_c + ANO_c + Miglustat + Sex + Error(SampleID)	1, 48	0.38	0.18
ADGRE1	ENSG00000174837	OID31483	Q14246	Oncology_II	NSS_17_c:Age_c	6.76e-01	7.86e-01	0.004	0	Non-significant	NPX ~ NSS_17_c * Age_c + ANO_c + Miglustat + Sex + Error(SampleID)	1, 48	0.35	0.18
CA3	ENSG00000164879	OID20271	P07451	Cardiometabolic	Sex	3.56e-01	7.86e-01	0.018	-0.179	Non-significant	NPX ~ NSS_17_c * Age_c + ANO_c + Miglustat + Sex + Error(SampleID)	1, 48	1.91	0.87
CSRP3	ENSG00000129170	OID30176	P50461	Cardiometabolic_II	Miglustat	3.19e-01	7.87e-01	0.021	-0.259	Non-significant	NPX ~ NSS_17_c * Age_c + ANO_c + Miglustat + Sex + Error(SampleID)	1, 48	3.24	1.01
CEP170	ENSG00000143702	OID30240	Q5SW79	Cardiometabolic_II	Miglustat	3.19e-01	7.87e-01	0.021	0.136	Non-significant	NPX ~ NSS_17_c * Age_c + ANO_c + Miglustat + Sex + Error(SampleID)	1, 48	0.90	1.01
AKR7L	ENSG00000211454	OID30488	Q8NHP1	Inflammation_II	Miglustat	3.20e-01	7.87e-01	0.021	0.136	Non-significant	NPX ~ NSS_17_c * Age_c + ANO_c + Miglustat + Sex + Error(SampleID)	1, 48	0.89	1.01
PRDX1	ENSG00000117450	OID20962	Q06830	Neurology	Miglustat	3.19e-01	7.87e-01	0.022	0.133	Non-significant	NPX ~ NSS_17_c * Age_c + ANO_c + Miglustat + Sex + Error(SampleID)	1, 46	0.80	1.01
SIGLEC5	ENSG00000268500	OID21082	O15389	Neurology	NSS_17_c	3.06e-01	7.87e-01	0.022	0.033	Non-significant	NPX ~ NSS_17_c * Age_c + ANO_c + Miglustat + Sex + Error(SampleID)	1, 48	3.53	1.07
FXYD5	ENSG00000089327	OID20463	Q96DB9	Inflammation	NSS_17_c	3.05e-01	7.87e-01	0.022	-0.018	Non-significant	NPX ~ NSS_17_c * Age_c + ANO_c + Miglustat + Sex + Error(SampleID)	1, 47	1.07	1.07
TPR	ENSG00000047410	OID30143	P12270	Cardiometabolic_II	NSS_17_c	3.06e-01	7.87e-01	0.022	0.017	Non-significant	NPX ~ NSS_17_c * Age_c + ANO_c + Miglustat + Sex + Error(SampleID)	1, 48	0.98	1.07
NPTX1	ENSG00000171246	OID21074	Q15818	Neurology	NSS_17_c	3.05e-01	7.87e-01	0.022	0.013	Non-significant	NPX ~ NSS_17_c * Age_c + ANO_c + Miglustat + Sex + Error(SampleID)	1, 48	0.57	1.08
CFB	ENSG00000243649	OID30755	P00751	Inflammation_II	NSS_17_c	3.05e-01	7.87e-01	0.022	0.008	Non-significant	NPX ~ NSS_17_c * Age_c + ANO_c + Miglustat + Sex + Error(SampleID)	1, 47	0.19	1.07
ENSA	ENSG00000143420	OID31355	O43768	Oncology_II	NSS_17_c:Age_c	6.78e-01	7.87e-01	0.004	-0.001	Non-significant	NPX ~ NSS_17_c * Age_c + ANO_c + Miglustat + Sex + Error(SampleID)	1, 48	1.84	0.17
CD33	ENSG00000105383	OID21472	P20138	Oncology	NSS_17_c:Age_c	6.78e-01	7.87e-01	0.004	0.001	Non-significant	NPX ~ NSS_17_c * Age_c + ANO_c + Miglustat + Sex + Error(SampleID)	1, 48	0.88	0.17
CLEC4M	ENSG00000104938	OID30405	Q9H2X3	Cardiometabolic_II	NSS_17_c:Age_c	6.78e-01	7.87e-01	0.004	0	Non-significant	NPX ~ NSS_17_c * Age_c + ANO_c + Miglustat + Sex + Error(SampleID)	1, 48	0.13	0.17
MORF4L2	ENSG00000123562	OID31160	Q15014	Oncology_II	NSS_17_c	3.08e-01	7.87e-01	0.022	-0.022	Non-significant	NPX ~ NSS_17_c * Age_c + ANO_c + Miglustat + Sex + Error(SampleID)	1, 48	1.55	1.06
CALB1	ENSG00000104327	OID21306	P05937	Oncology	NSS_17_c	3.09e-01	7.87e-01	0.023	0.014	Non-significant	NPX ~ NSS_17_c * Age_c + ANO_c + Miglustat + Sex + Error(SampleID)	1, 45	0.62	1.06
METAP1	ENSG00000164024	OID20815	P53582	Neurology	NSS_17_c	3.09e-01	7.87e-01	0.024	-0.014	Non-significant	NPX ~ NSS_17_c * Age_c + ANO_c + Miglustat + Sex + Error(SampleID)	1, 44	0.60	1.06
VIM	ENSG00000026025	OID20053	P08670	Cardiometabolic	NSS_17_c	3.08e-01	7.87e-01	0.024	0.012	Non-significant	NPX ~ NSS_17_c * Age_c + ANO_c + Miglustat + Sex + Error(SampleID)	1, 44	0.42	1.07
CD109	ENSG00000156535	OID21108	Q6YHK3	Neurology	NSS_17_c	3.08e-01	7.87e-01	0.022	0.011	Non-significant	NPX ~ NSS_17_c * Age_c + ANO_c + Miglustat + Sex + Error(SampleID)	1, 48	0.36	1.06
IL20	ENSG00000162891	OID20453	Q9NYY1	Inflammation	NSS_17_c	3.09e-01	7.87e-01	0.022	-0.009	Non-significant	NPX ~ NSS_17_c * Age_c + ANO_c + Miglustat + Sex + Error(SampleID)	1, 47	0.29	1.06
IL3RA	ENSG00000185291	OID20461	P26951	Inflammation	NSS_17_c	3.08e-01	7.87e-01	0.022	-0.009	Non-significant	NPX ~ NSS_17_c * Age_c + ANO_c + Miglustat + Sex + Error(SampleID)	1, 47	0.25	1.06
CD83	ENSG00000112149	OID20565	Q01151	Inflammation	NSS_17_c	3.06e-01	7.87e-01	0.024	0.008	Non-significant	NPX ~ NSS_17_c * Age_c + ANO_c + Miglustat + Sex + Error(SampleID)	1, 44	0.19	1.07
ICAM5	ENSG00000105376	OID20145	Q9UMF0	Cardiometabolic	NSS_17_c	3.07e-01	7.87e-01	0.023	0.007	Non-significant	NPX ~ NSS_17_c * Age_c + ANO_c + Miglustat + Sex + Error(SampleID)	1, 45	0.16	1.07
C1RL	ENSG00000139178	OID30721	Q9NZP8	Inflammation_II	NSS_17_c	3.07e-01	7.87e-01	0.022	0.005	Non-significant	NPX ~ NSS_17_c * Age_c + ANO_c + Miglustat + Sex + Error(SampleID)	1, 47	0.07	1.06
PODXL	ENSG00000128567	OID21358	O00592	Oncology	Sex	3.56e-01	7.87e-01	0.019	0.019	Non-significant	NPX ~ NSS_17_c * Age_c + ANO_c + Miglustat + Sex + Error(SampleID)	1, 45	0.02	0.87
SNX5	ENSG00000089006	OID30215	Q9Y5X3	Cardiometabolic_II	NSS_17_c	3.09e-01	7.87e-01	0.022	-0.012	Non-significant	NPX ~ NSS_17_c * Age_c + ANO_c + Miglustat + Sex + Error(SampleID)	1, 48	0.45	1.06
CCNE1	ENSG00000105173	OID30456	P24864	Inflammation_II	Miglustat	3.21e-01	7.87e-01	0.021	0.206	Non-significant	NPX ~ NSS_17_c * Age_c + ANO_c + Miglustat + Sex + Error(SampleID)	1, 48	2.07	1.01
PALLD	ENSG00000129116	OID30444	Q8WX93	Inflammation_II	Miglustat	3.20e-01	7.87e-01	0.021	0.15	Non-significant	NPX ~ NSS_17_c * Age_c + ANO_c + Miglustat + Sex + Error(SampleID)	1, 48	1.09	1.01
GATA3	ENSG00000107485	OID31219	P23771	Oncology_II	Miglustat	3.20e-01	7.87e-01	0.021	-0.123	Non-significant	NPX ~ NSS_17_c * Age_c + ANO_c + Miglustat + Sex + Error(SampleID)	1, 48	0.73	1.01
PSMA1	ENSG00000129084	OID21221	P25786	Oncology	Age_c	6.63e-01	7.87e-01	0.004	-0.018	Non-significant	NPX ~ NSS_17_c * Age_c + ANO_c + Miglustat + Sex + Error(SampleID)	1, 43	2.16	0.19
KCNC4	ENSG00000116396	OID30813	Q03721	Neurology_II	Age_c	6.64e-01	7.87e-01	0.004	0.015	Non-significant	NPX ~ NSS_17_c * Age_c + ANO_c + Miglustat + Sex + Error(SampleID)	1, 48	2.28	0.19
COQ7	ENSG00000167186	OID30217	Q99807	Cardiometabolic_II	Age_c	6.63e-01	7.87e-01	0.004	0.01	Non-significant	NPX ~ NSS_17_c * Age_c + ANO_c + Miglustat + Sex + Error(SampleID)	1, 48	0.92	0.19
TNIP1	ENSG00000145901	OID31120	Q15025	Neurology_II	Age_c	6.63e-01	7.87e-01	0.004	-0.009	Non-significant	NPX ~ NSS_17_c * Age_c + ANO_c + Miglustat + Sex + Error(SampleID)	1, 48	0.83	0.19
CES1	ENSG00000198848	OID20244	P23141	Cardiometabolic	Age_c	6.64e-01	7.87e-01	0.004	-0.007	Non-significant	NPX ~ NSS_17_c * Age_c + ANO_c + Miglustat + Sex + Error(SampleID)	1, 48	0.54	0.19
MRPL28	ENSG00000086504	OID31023	Q13084	Neurology_II	Age_c	6.63e-01	7.87e-01	0.004	0.006	Non-significant	NPX ~ NSS_17_c * Age_c + ANO_c + Miglustat + Sex + Error(SampleID)	1, 48	0.36	0.19
C8B	ENSG00000021852	OID30719	P07358	Inflammation_II	Age_c	6.63e-01	7.87e-01	0.004	-0.005	Non-significant	NPX ~ NSS_17_c * Age_c + ANO_c + Miglustat + Sex + Error(SampleID)	1, 47	0.19	0.19
STX6	ENSG00000135823	OID21219	O43752	Oncology	Age_c	6.64e-01	7.87e-01	0.004	0.021	Non-significant	NPX ~ NSS_17_c * Age_c + ANO_c + Miglustat + Sex + Error(SampleID)	1, 43	2.87	0.19
OSM	ENSG00000099985	OID20574	P13725	Inflammation	Age_c	6.66e-01	7.87e-01	0.004	-0.017	Non-significant	NPX ~ NSS_17_c * Age_c + ANO_c + Miglustat + Sex + Error(SampleID)	1, 44	2.11	0.19
LYPLA2	ENSG00000011009	OID30817	O95372	Neurology_II	Age_c	6.66e-01	7.87e-01	0.004	0.016	Non-significant	NPX ~ NSS_17_c * Age_c + ANO_c + Miglustat + Sex + Error(SampleID)	1, 48	2.64	0.19
ZPR1	ENSG00000109917	OID30801	O75312	Neurology_II	Age_c	6.66e-01	7.87e-01	0.004	0.014	Non-significant	NPX ~ NSS_17_c * Age_c + ANO_c + Miglustat + Sex + Error(SampleID)	1, 48	1.87	0.19
LAT	ENSG00000213658	OID20640	O43561	Inflammation	Age_c	6.65e-01	7.87e-01	0.004	-0.012	Non-significant	NPX ~ NSS_17_c * Age_c + ANO_c + Miglustat + Sex + Error(SampleID)	1, 47	1.35	0.19
DPP7	ENSG00000176978	OID20142	Q9UHL4	Cardiometabolic	Age_c	6.65e-01	7.87e-01	0.004	-0.012	Non-significant	NPX ~ NSS_17_c * Age_c + ANO_c + Miglustat + Sex + Error(SampleID)	1, 45	1.32	0.19
PRAP1	ENSG00000165828	OID30391	Q96NZ9	Cardiometabolic_II	Age_c	6.66e-01	7.87e-01	0.004	0.011	Non-significant	NPX ~ NSS_17_c * Age_c + ANO_c + Miglustat + Sex + Error(SampleID)	1, 48	1.22	0.19
OXCT1	ENSG00000083720	OID30227	P55809	Cardiometabolic_II	Age_c	6.66e-01	7.87e-01	0.004	-0.008	Non-significant	NPX ~ NSS_17_c * Age_c + ANO_c + Miglustat + Sex + Error(SampleID)	1, 48	0.61	0.19
SLAMF7	ENSG00000026751	OID20602	Q9NQ25	Inflammation	Age_c	6.66e-01	7.87e-01	0.004	0.006	Non-significant	NPX ~ NSS_17_c * Age_c + ANO_c + Miglustat + Sex + Error(SampleID)	1, 44	0.31	0.19
LIFR	ENSG00000113594	OID20606	P42702	Inflammation	Age_c	6.67e-01	7.88e-01	0.004	-0.003	Non-significant	NPX ~ NSS_17_c * Age_c + ANO_c + Miglustat + Sex + Error(SampleID)	1, 44	0.07	0.19
CHI3L1	ENSG00000133048	OID20399	P36222	Cardiometabolic	Sex	3.57e-01	7.88e-01	0.018	-0.081	Non-significant	NPX ~ NSS_17_c * Age_c + ANO_c + Miglustat + Sex + Error(SampleID)	1, 48	0.39	0.87
TNFSF11	ENSG00000120659	OID20592	O14788	Inflammation	Sex	3.58e-01	7.88e-01	0.019	-0.117	Non-significant	NPX ~ NSS_17_c * Age_c + ANO_c + Miglustat + Sex + Error(SampleID)	1, 44	0.75	0.86
TP53I3	ENSG00000115129	OID30632	Q53FA7	Inflammation_II	Sex	3.59e-01	7.88e-01	0.018	-0.111	Non-significant	NPX ~ NSS_17_c * Age_c + ANO_c + Miglustat + Sex + Error(SampleID)	1, 48	0.75	0.86
YJU2	ENSG00000105248	OID31404	Q9BW85	Oncology_II	Sex	3.59e-01	7.88e-01	0.018	-0.108	Non-significant	NPX ~ NSS_17_c * Age_c + ANO_c + Miglustat + Sex + Error(SampleID)	1, 48	0.70	0.86
LMOD1	ENSG00000163431	OID30212	P29536	Cardiometabolic_II	Sex	3.58e-01	7.88e-01	0.018	-0.101	Non-significant	NPX ~ NSS_17_c * Age_c + ANO_c + Miglustat + Sex + Error(SampleID)	1, 48	0.61	0.86
CNGB3	ENSG00000170289	OID30805	Q9NQW8	Neurology_II	Sex	3.59e-01	7.88e-01	0.018	-0.065	Non-significant	NPX ~ NSS_17_c * Age_c + ANO_c + Miglustat + Sex + Error(SampleID)	1, 48	0.25	0.86
GFRA1	ENSG00000151892	OID21457	P56159	Oncology	Sex	3.57e-01	7.88e-01	0.018	0.054	Non-significant	NPX ~ NSS_17_c * Age_c + ANO_c + Miglustat + Sex + Error(SampleID)	1, 47	0.17	0.86
CRHBP	ENSG00000145708	OID20747	P24387	Inflammation	Age_c	6.67e-01	7.88e-01	0.004	-0.003	Non-significant	NPX ~ NSS_17_c * Age_c + ANO_c + Miglustat + Sex + Error(SampleID)	1, 48	0.09	0.19
PPIE	ENSG00000084072	OID31279	Q9UNP9	Oncology_II	NSS_17_c	3.14e-01	7.88e-01	0.022	0.054	Non-significant	NPX ~ NSS_17_c * Age_c + ANO_c + Miglustat + Sex + Error(SampleID)	1, 46	9.10	1.04
BLOC1S2	ENSG00000196072	OID30856	Q6QNY1	Neurology_II	NSS_17_c	3.10e-01	7.88e-01	0.021	0.042	Non-significant	NPX ~ NSS_17_c * Age_c + ANO_c + Miglustat + Sex + Error(SampleID)	1, 48	5.82	1.05
SERPINB5	ENSG00000206075	OID20064	P36952	Cardiometabolic	NSS_17_c	3.14e-01	7.88e-01	0.023	0.028	Non-significant	NPX ~ NSS_17_c * Age_c + ANO_c + Miglustat + Sex + Error(SampleID)	1, 44	2.46	1.04
INSL5	ENSG00000172410	OID31448	Q9Y5Q6	Oncology_II	NSS_17_c	3.11e-01	7.88e-01	0.021	-0.026	Non-significant	NPX ~ NSS_17_c * Age_c + ANO_c + Miglustat + Sex + Error(SampleID)	1, 48	2.24	1.05
CDK1	ENSG00000170312	OID31164	P06493	Oncology_II	NSS_17_c	3.15e-01	7.88e-01	0.021	0.025	Non-significant	NPX ~ NSS_17_c * Age_c + ANO_c + Miglustat + Sex + Error(SampleID)	1, 48	2.12	1.03
SYNGAP1	ENSG00000197283	OID30797	Q96PV0	Neurology_II	NSS_17_c	3.14e-01	7.88e-01	0.021	0.025	Non-significant	NPX ~ NSS_17_c * Age_c + ANO_c + Miglustat + Sex + Error(SampleID)	1, 48	2.04	1.03
GHRL	ENSG00000157017	OID20175	Q9UBU3	Cardiometabolic	NSS_17_c	3.11e-01	7.88e-01	0.023	-0.022	Non-significant	NPX ~ NSS_17_c * Age_c + ANO_c + Miglustat + Sex + Error(SampleID)	1, 45	1.52	1.05
FAM13A	ENSG00000138640	OID31463	O94988	Oncology_II	NSS_17_c	3.14e-01	7.88e-01	0.021	0.02	Non-significant	NPX ~ NSS_17_c * Age_c + ANO_c + Miglustat + Sex + Error(SampleID)	1, 48	1.30	1.04
KRT18	ENSG00000111057	OID21296	P05783	Oncology	NSS_17_c	3.13e-01	7.88e-01	0.023	-0.019	Non-significant	NPX ~ NSS_17_c * Age_c + ANO_c + Miglustat + Sex + Error(SampleID)	1, 45	1.10	1.04
EDAR	ENSG00000135960	OID20525	Q9UNE0	Inflammation	NSS_17_c	3.12e-01	7.88e-01	0.023	0.016	Non-significant	NPX ~ NSS_17_c * Age_c + ANO_c + Miglustat + Sex + Error(SampleID)	1, 44	0.82	1.05
FABP5	ENSG00000164687	OID21043	Q01469	Neurology	NSS_17_c	3.13e-01	7.88e-01	0.021	0.016	Non-significant	NPX ~ NSS_17_c * Age_c + ANO_c + Miglustat + Sex + Error(SampleID)	1, 48	0.88	1.04
TIGAR	ENSG00000078237	OID20894	Q9NQ88	Neurology	NSS_17_c	3.11e-01	7.88e-01	0.023	-0.013	Non-significant	NPX ~ NSS_17_c * Age_c + ANO_c + Miglustat + Sex + Error(SampleID)	1, 44	0.51	1.05
SFTPA1	ENSG00000122852	OID21165	Q8IWL2	Oncology	NSS_17_c	3.10e-01	7.88e-01	0.024	0.013	Non-significant	NPX ~ NSS_17_c * Age_c + ANO_c + Miglustat + Sex + Error(SampleID)	1, 43	0.39	1.05
VSIG10L	ENSG00000186806	OID30189	Q86VR7	Cardiometabolic_II	NSS_17_c	3.11e-01	7.88e-01	0.021	-0.012	Non-significant	NPX ~ NSS_17_c * Age_c + ANO_c + Miglustat + Sex + Error(SampleID)	1, 48	0.50	1.05
SRPK2	ENSG00000135250	OID20502	P78362	Inflammation	NSS_17_c	3.12e-01	7.88e-01	0.023	0.009	Non-significant	NPX ~ NSS_17_c * Age_c + ANO_c + Miglustat + Sex + Error(SampleID)	1, 44	0.25	1.05
COL3A1	ENSG00000168542	OID30379	P02461	Cardiometabolic_II	NSS_17_c	3.15e-01	7.88e-01	0.021	0.008	Non-significant	NPX ~ NSS_17_c * Age_c + ANO_c + Miglustat + Sex + Error(SampleID)	1, 48	0.23	1.03
KLK6	ENSG00000167755	OID21526	Q92876	Oncology	NSS_17_c	3.14e-01	7.88e-01	0.021	-0.008	Non-significant	NPX ~ NSS_17_c * Age_c + ANO_c + Miglustat + Sex + Error(SampleID)	1, 48	0.21	1.04
SCGB3A1	ENSG00000161055	OID30577	Q96QR1	Inflammation_II	NSS_17_c	3.14e-01	7.88e-01	0.021	-0.005	Non-significant	NPX ~ NSS_17_c * Age_c + ANO_c + Miglustat + Sex + Error(SampleID)	1, 48	0.09	1.03
RGMB	ENSG00000174136	OID21045	Q6NW40	Neurology	NSS_17_c	3.14e-01	7.88e-01	0.021	-0.004	Non-significant	NPX ~ NSS_17_c * Age_c + ANO_c + Miglustat + Sex + Error(SampleID)	1, 48	0.06	1.04
AFM	ENSG00000079557	OID30741	P43652	Inflammation_II	NSS_17_c	3.15e-01	7.88e-01	0.022	-0.004	Non-significant	NPX ~ NSS_17_c * Age_c + ANO_c + Miglustat + Sex + Error(SampleID)	1, 47	0.06	1.03
GBP6	ENSG00000183347	OID30139	Q6ZN66	Cardiometabolic_II	ANO_c	5.58e-01	7.88e-01	0.007	-0.032	Non-significant	NPX ~ NSS_17_c * Age_c + ANO_c + Miglustat + Sex + Error(SampleID)	1, 48	2.73	0.35
HTR1A	ENSG00000178394	OID30824	P08908	Neurology_II	ANO_c	5.58e-01	7.88e-01	0.007	-0.031	Non-significant	NPX ~ NSS_17_c * Age_c + ANO_c + Miglustat + Sex + Error(SampleID)	1, 48	2.57	0.35
SERPINB5	ENSG00000206075	OID20064	P36952	Cardiometabolic	Miglustat	3.22e-01	7.88e-01	0.022	-0.234	Non-significant	NPX ~ NSS_17_c * Age_c + ANO_c + Miglustat + Sex + Error(SampleID)	1, 44	2.46	1.00
MANF	ENSG00000145050	OID20707	P55145	Inflammation	Miglustat	3.22e-01	7.88e-01	0.02	0.159	Non-significant	NPX ~ NSS_17_c * Age_c + ANO_c + Miglustat + Sex + Error(SampleID)	1, 48	1.24	1.00
CLUL1	ENSG00000079101	OID20198	Q15846	Cardiometabolic	Miglustat	3.21e-01	7.88e-01	0.022	-0.094	Non-significant	NPX ~ NSS_17_c * Age_c + ANO_c + Miglustat + Sex + Error(SampleID)	1, 45	0.42	1.01
IFNAR1	ENSG00000142166	OID31491	P17181	Oncology_II	NSS_17_c	3.15e-01	7.88e-01	0.021	-0.006	Non-significant	NPX ~ NSS_17_c * Age_c + ANO_c + Miglustat + Sex + Error(SampleID)	1, 48	0.11	1.03
AARSD1	ENSG00000266967	OID21311	Q9BTE6	Oncology	Sex	3.60e-01	7.88e-01	0.019	-0.215	Non-significant	NPX ~ NSS_17_c * Age_c + ANO_c + Miglustat + Sex + Error(SampleID)	1, 45	2.65	0.86
SPAG1	ENSG00000104450	OID30979	Q07617	Neurology_II	Sex	3.60e-01	7.88e-01	0.018	0.086	Non-significant	NPX ~ NSS_17_c * Age_c + ANO_c + Miglustat + Sex + Error(SampleID)	1, 48	0.44	0.85
IL4R	ENSG00000077238	OID20576	P24394	Inflammation	Sex	3.60e-01	7.88e-01	0.019	0.074	Non-significant	NPX ~ NSS_17_c * Age_c + ANO_c + Miglustat + Sex + Error(SampleID)	1, 44	0.31	0.86
DKK3	ENSG00000050165	OID20264	Q9UBP4	Cardiometabolic	Sex	3.60e-01	7.88e-01	0.017	-0.051	Non-significant	NPX ~ NSS_17_c * Age_c + ANO_c + Miglustat + Sex + Error(SampleID)	1, 48	0.16	0.85
EFNA4	ENSG00000243364	OID20935	P52798	Neurology	Sex	3.59e-01	7.88e-01	0.018	0.043	Non-significant	NPX ~ NSS_17_c * Age_c + ANO_c + Miglustat + Sex + Error(SampleID)	1, 46	0.11	0.86
SCN3A	ENSG00000153253	OID30903	Q9NY46	Neurology_II	NSS_17_c:Age_c	6.80e-01	7.88e-01	0.004	-0.002	Non-significant	NPX ~ NSS_17_c * Age_c + ANO_c + Miglustat + Sex + Error(SampleID)	1, 47	6.18	0.17
APOH	ENSG00000091583	OID21072	P02749	Neurology	NSS_17_c:Age_c	6.80e-01	7.89e-01	0.004	0	Non-significant	NPX ~ NSS_17_c * Age_c + ANO_c + Miglustat + Sex + Error(SampleID)	1, 48	0.11	0.17
HADH	ENSG00000138796	OID30132	Q16836	Cardiometabolic_II	Sex	3.62e-01	7.89e-01	0.017	-0.161	Non-significant	NPX ~ NSS_17_c * Age_c + ANO_c + Miglustat + Sex + Error(SampleID)	1, 48	1.58	0.85
SCRIB	ENSG00000180900	OID30558	Q14160	Inflammation_II	Sex	3.61e-01	7.89e-01	0.017	-0.112	Non-significant	NPX ~ NSS_17_c * Age_c + ANO_c + Miglustat + Sex + Error(SampleID)	1, 48	0.77	0.85
ANP32C		OID30203	O43423	Cardiometabolic_II	Sex	3.62e-01	7.89e-01	0.017	-0.083	Non-significant	NPX ~ NSS_17_c * Age_c + ANO_c + Miglustat + Sex + Error(SampleID)	1, 48	0.42	0.85
NCS1	ENSG00000107130	OID21458	P62166	Oncology	Sex	3.61e-01	7.89e-01	0.018	0.051	Non-significant	NPX ~ NSS_17_c * Age_c + ANO_c + Miglustat + Sex + Error(SampleID)	1, 47	0.16	0.85
BOC	ENSG00000144857	OID20116	Q9BWV1	Cardiometabolic	Sex	3.61e-01	7.89e-01	0.019	0.039	Non-significant	NPX ~ NSS_17_c * Age_c + ANO_c + Miglustat + Sex + Error(SampleID)	1, 44	0.08	0.85
EHBP1	ENSG00000115504	OID30302	Q8NDI1	Cardiometabolic_II	Sex	3.62e-01	7.89e-01	0.018	-0.107	Non-significant	NPX ~ NSS_17_c * Age_c + ANO_c + Miglustat + Sex + Error(SampleID)	1, 47	0.67	0.85
CHL1	ENSG00000134121	OID20366	O00533	Cardiometabolic	Sex	3.63e-01	7.89e-01	0.017	-0.039	Non-significant	NPX ~ NSS_17_c * Age_c + ANO_c + Miglustat + Sex + Error(SampleID)	1, 48	0.09	0.85
NBL1	ENSG00000158747	OID21486	P41271	Oncology	Sex	3.63e-01	7.89e-01	0.017	-0.038	Non-significant	NPX ~ NSS_17_c * Age_c + ANO_c + Miglustat + Sex + Error(SampleID)	1, 48	0.09	0.85
PTGES2	ENSG00000148334	OID30561	Q9H7Z7	Inflammation_II	Age_c	6.68e-01	7.89e-01	0.004	-0.009	Non-significant	NPX ~ NSS_17_c * Age_c + ANO_c + Miglustat + Sex + Error(SampleID)	1, 48	0.86	0.19
MN1	ENSG00000169184	OID30908	Q10571	Neurology_II	ANO_c	5.59e-01	7.89e-01	0.007	-0.062	Non-significant	NPX ~ NSS_17_c * Age_c + ANO_c + Miglustat + Sex + Error(SampleID)	1, 47	9.34	0.35
DNER	ENSG00000187957	OID20712	Q8NFT8	Inflammation	ANO_c	5.59e-01	7.89e-01	0.007	0.006	Non-significant	NPX ~ NSS_17_c * Age_c + ANO_c + Miglustat + Sex + Error(SampleID)	1, 48	0.09	0.35
SIRT1	ENSG00000096717	OID30439	Q96EB6	Inflammation_II	Age_c	6.69e-01	7.89e-01	0.004	-0.012	Non-significant	NPX ~ NSS_17_c * Age_c + ANO_c + Miglustat + Sex + Error(SampleID)	1, 48	1.54	0.19
SLC51B	ENSG00000186198	OID30107	Q86UW2	Cardiometabolic_II	ANO_c	5.60e-01	7.89e-01	0.007	0.02	Non-significant	NPX ~ NSS_17_c * Age_c + ANO_c + Miglustat + Sex + Error(SampleID)	1, 48	1.02	0.35
TP53BP1	ENSG00000067369	OID30470	Q12888	Inflammation_II	ANO_c	5.60e-01	7.89e-01	0.007	-0.014	Non-significant	NPX ~ NSS_17_c * Age_c + ANO_c + Miglustat + Sex + Error(SampleID)	1, 48	0.56	0.35
GLA	ENSG00000102393	OID30594	P06280	Inflammation_II	ANO_c	5.60e-01	7.89e-01	0.007	0.007	Non-significant	NPX ~ NSS_17_c * Age_c + ANO_c + Miglustat + Sex + Error(SampleID)	1, 48	0.13	0.35
SNX2	ENSG00000205302	OID31374	O60749	Oncology_II	Sex	3.63e-01	7.89e-01	0.017	-0.195	Non-significant	NPX ~ NSS_17_c * Age_c + ANO_c + Miglustat + Sex + Error(SampleID)	1, 48	2.34	0.84
MED21	ENSG00000152944	OID30066	Q13503	Cardiometabolic_II	Sex	3.64e-01	7.89e-01	0.017	-0.178	Non-significant	NPX ~ NSS_17_c * Age_c + ANO_c + Miglustat + Sex + Error(SampleID)	1, 48	1.95	0.84
MAP2K1	ENSG00000169032	OID31468	Q02750	Oncology_II	Sex	3.64e-01	7.89e-01	0.017	-0.142	Non-significant	NPX ~ NSS_17_c * Age_c + ANO_c + Miglustat + Sex + Error(SampleID)	1, 48	1.24	0.84
GDF15	ENSG00000130513	OID20251	Q99988	Cardiometabolic	Sex	3.64e-01	7.89e-01	0.017	-0.076	Non-significant	NPX ~ NSS_17_c * Age_c + ANO_c + Miglustat + Sex + Error(SampleID)	1, 48	0.35	0.84
ADA	ENSG00000196839	OID20645	P00813	Inflammation	ANO_c	5.60e-01	7.90e-01	0.007	0.012	Non-significant	NPX ~ NSS_17_c * Age_c + ANO_c + Miglustat + Sex + Error(SampleID)	1, 47	0.34	0.34
GATA3	ENSG00000107485	OID31219	P23771	Oncology_II	NSS_17_c:Age_c	6.81e-01	7.90e-01	0.004	0.001	Non-significant	NPX ~ NSS_17_c * Age_c + ANO_c + Miglustat + Sex + Error(SampleID)	1, 48	0.73	0.17
CAMKK1	ENSG00000004660	OID21182	Q8N5S9	Oncology	NSS_17_c:Age_c	6.82e-01	7.90e-01	0.004	0.001	Non-significant	NPX ~ NSS_17_c * Age_c + ANO_c + Miglustat + Sex + Error(SampleID)	1, 43	1.59	0.17
NFKBIE	ENSG00000146232	OID21212	O00221	Oncology	Miglustat	3.23e-01	7.90e-01	0.023	-0.127	Non-significant	NPX ~ NSS_17_c * Age_c + ANO_c + Miglustat + Sex + Error(SampleID)	1, 43	0.67	1.00
DUSP29	ENSG00000188716	OID30935	Q68J44	Neurology_II	Miglustat	3.26e-01	7.90e-01	0.021	-0.249	Non-significant	NPX ~ NSS_17_c * Age_c + ANO_c + Miglustat + Sex + Error(SampleID)	1, 47	2.93	0.98
NINJ1	ENSG00000131669	OID21167	Q92982	Oncology	Miglustat	3.25e-01	7.90e-01	0.023	0.187	Non-significant	NPX ~ NSS_17_c * Age_c + ANO_c + Miglustat + Sex + Error(SampleID)	1, 43	1.46	0.99
MORF4L2	ENSG00000123562	OID31160	Q15014	Oncology_II	Miglustat	3.23e-01	7.90e-01	0.02	-0.178	Non-significant	NPX ~ NSS_17_c * Age_c + ANO_c + Miglustat + Sex + Error(SampleID)	1, 48	1.55	1.00
ENOPH1	ENSG00000145293	OID31349	Q9UHY7	Oncology_II	Miglustat	3.24e-01	7.90e-01	0.02	-0.15	Non-significant	NPX ~ NSS_17_c * Age_c + ANO_c + Miglustat + Sex + Error(SampleID)	1, 48	1.11	0.99
MYH9	ENSG00000100345	OID30382	P35579	Cardiometabolic_II	Miglustat	3.23e-01	7.90e-01	0.02	0.13	Non-significant	NPX ~ NSS_17_c * Age_c + ANO_c + Miglustat + Sex + Error(SampleID)	1, 48	0.83	1.00
HIF1A	ENSG00000100644	OID30425	Q16665	Inflammation_II	Miglustat	3.27e-01	7.90e-01	0.02	0.122	Non-significant	NPX ~ NSS_17_c * Age_c + ANO_c + Miglustat + Sex + Error(SampleID)	1, 48	0.75	0.98
APBB1IP	ENSG00000077420	OID21359	Q7Z5R6	Oncology	Miglustat	3.24e-01	7.90e-01	0.022	0.108	Non-significant	NPX ~ NSS_17_c * Age_c + ANO_c + Miglustat + Sex + Error(SampleID)	1, 45	0.53	1.00
PVALB	ENSG00000100362	OID21420	P20472	Oncology	Miglustat	3.25e-01	7.90e-01	0.021	0.103	Non-significant	NPX ~ NSS_17_c * Age_c + ANO_c + Miglustat + Sex + Error(SampleID)	1, 47	0.51	0.99
SLAMF1	ENSG00000117090	OID20496	Q13291	Inflammation	Miglustat	3.27e-01	7.90e-01	0.02	0.098	Non-significant	NPX ~ NSS_17_c * Age_c + ANO_c + Miglustat + Sex + Error(SampleID)	1, 47	0.48	0.98
SFTPA1	ENSG00000122852	OID21165	Q8IWL2	Oncology	Miglustat	3.25e-01	7.90e-01	0.023	0.097	Non-significant	NPX ~ NSS_17_c * Age_c + ANO_c + Miglustat + Sex + Error(SampleID)	1, 43	0.39	0.99
CCL16	ENSG00000275152	OID20334	O15467	Cardiometabolic	Miglustat	3.25e-01	7.90e-01	0.02	-0.089	Non-significant	NPX ~ NSS_17_c * Age_c + ANO_c + Miglustat + Sex + Error(SampleID)	1, 48	0.39	0.99
UNC5D	ENSG00000156687	OID30447	Q6UXZ4	Inflammation_II	Miglustat	3.27e-01	7.90e-01	0.02	-0.086	Non-significant	NPX ~ NSS_17_c * Age_c + ANO_c + Miglustat + Sex + Error(SampleID)	1, 48	0.37	0.98
COL4A1	ENSG00000187498	OID20208	P02462	Cardiometabolic	Miglustat	3.27e-01	7.90e-01	0.021	-0.086	Non-significant	NPX ~ NSS_17_c * Age_c + ANO_c + Miglustat + Sex + Error(SampleID)	1, 45	0.35	0.98
PMCH	ENSG00000183395	OID30172	P20382	Cardiometabolic_II	Miglustat	3.26e-01	7.90e-01	0.02	-0.067	Non-significant	NPX ~ NSS_17_c * Age_c + ANO_c + Miglustat + Sex + Error(SampleID)	1, 48	0.22	0.99
GSR	ENSG00000104687	OID30700	P00390	Inflammation_II	Miglustat	3.25e-01	7.90e-01	0.02	-0.065	Non-significant	NPX ~ NSS_17_c * Age_c + ANO_c + Miglustat + Sex + Error(SampleID)	1, 48	0.21	0.99
TGFBR2	ENSG00000163513	OID21493	P37173	Oncology	Miglustat	3.26e-01	7.90e-01	0.02	-0.038	Non-significant	NPX ~ NSS_17_c * Age_c + ANO_c + Miglustat + Sex + Error(SampleID)	1, 48	0.07	0.98
MME	ENSG00000196549	OID21307	P08473	Oncology	ANO_c	5.61e-01	7.90e-01	0.008	-0.019	Non-significant	NPX ~ NSS_17_c * Age_c + ANO_c + Miglustat + Sex + Error(SampleID)	1, 45	0.90	0.34
FGF23	ENSG00000118972	OID21411	Q9GZV9	Oncology	ANO_c	5.61e-01	7.90e-01	0.007	0.018	Non-significant	NPX ~ NSS_17_c * Age_c + ANO_c + Miglustat + Sex + Error(SampleID)	1, 47	0.79	0.34
OCLN	ENSG00000197822	OID31069	Q16625	Neurology_II	ANO_c	5.61e-01	7.90e-01	0.007	0.012	Non-significant	NPX ~ NSS_17_c * Age_c + ANO_c + Miglustat + Sex + Error(SampleID)	1, 48	0.36	0.34
CD274	ENSG00000120217	OID20966	Q9NZQ7	Neurology	Sex	3.64e-01	7.90e-01	0.018	0.041	Non-significant	NPX ~ NSS_17_c * Age_c + ANO_c + Miglustat + Sex + Error(SampleID)	1, 46	0.10	0.84
ORM1	ENSG00000229314	OID30768	P02763	Inflammation_II	Age_c	6.70e-01	7.90e-01	0.004	0.005	Non-significant	NPX ~ NSS_17_c * Age_c + ANO_c + Miglustat + Sex + Error(SampleID)	1, 47	0.21	0.18
PTPN6	ENSG00000111679	OID20717	P29350	Inflammation	Miglustat	3.28e-01	7.90e-01	0.02	-0.146	Non-significant	NPX ~ NSS_17_c * Age_c + ANO_c + Miglustat + Sex + Error(SampleID)	1, 48	1.06	0.98
OLFM4	ENSG00000102837	OID30665	Q6UX06	Inflammation_II	ANO_c	5.62e-01	7.90e-01	0.007	-0.036	Non-significant	NPX ~ NSS_17_c * Age_c + ANO_c + Miglustat + Sex + Error(SampleID)	1, 48	3.49	0.34
ISM1	ENSG00000101230	OID20538	B1AKI9	Inflammation	NSS_17_c:Age_c	6.83e-01	7.91e-01	0.004	0	Non-significant	NPX ~ NSS_17_c * Age_c + ANO_c + Miglustat + Sex + Error(SampleID)	1, 44	0.24	0.17
ANXA3	ENSG00000138772	OID21036	P12429	Neurology	Miglustat	3.29e-01	7.91e-01	0.02	0.14	Non-significant	NPX ~ NSS_17_c * Age_c + ANO_c + Miglustat + Sex + Error(SampleID)	1, 48	0.98	0.97
RBKS	ENSG00000171174	OID20986	Q9H477	Neurology	Miglustat	3.28e-01	7.91e-01	0.021	-0.124	Non-significant	NPX ~ NSS_17_c * Age_c + ANO_c + Miglustat + Sex + Error(SampleID)	1, 46	0.72	0.98
KRT14	ENSG00000186847	OID20800	P02533	Neurology	Miglustat	3.28e-01	7.91e-01	0.022	-0.103	Non-significant	NPX ~ NSS_17_c * Age_c + ANO_c + Miglustat + Sex + Error(SampleID)	1, 44	0.48	0.98
TIMP4	ENSG00000157150	OID21147	Q99727	Neurology	Sex	3.65e-01	7.91e-01	0.017	-0.045	Non-significant	NPX ~ NSS_17_c * Age_c + ANO_c + Miglustat + Sex + Error(SampleID)	1, 48	0.13	0.84
KRT14	ENSG00000186847	OID20800	P02533	Neurology	NSS_17_c:Age_c	6.83e-01	7.91e-01	0.004	0	Non-significant	NPX ~ NSS_17_c * Age_c + ANO_c + Miglustat + Sex + Error(SampleID)	1, 44	0.48	0.17
AP1G2	ENSG00000213983	OID31348	O75843	Oncology_II	NSS_17_c	3.16e-01	7.91e-01	0.021	0.013	Non-significant	NPX ~ NSS_17_c * Age_c + ANO_c + Miglustat + Sex + Error(SampleID)	1, 48	0.59	1.02
MUCL3	ENSG00000168631	OID31170	Q3MIW9	Oncology_II	NSS_17_c:Age_c	6.84e-01	7.91e-01	0.003	-0.001	Non-significant	NPX ~ NSS_17_c * Age_c + ANO_c + Miglustat + Sex + Error(SampleID)	1, 48	1.70	0.17
IL22RA1	ENSG00000142677	OID20449	Q8N6P7	Inflammation	NSS_17_c:Age_c	6.84e-01	7.91e-01	0.004	-0.001	Non-significant	NPX ~ NSS_17_c * Age_c + ANO_c + Miglustat + Sex + Error(SampleID)	1, 47	1.06	0.17
MASP1	ENSG00000127241	OID20954	P48740	Neurology	NSS_17_c:Age_c	6.84e-01	7.91e-01	0.004	0	Non-significant	NPX ~ NSS_17_c * Age_c + ANO_c + Miglustat + Sex + Error(SampleID)	1, 46	0.10	0.17
PLSCR3	ENSG00000187838	OID31146	Q9NRY6	Neurology_II	ANO_c	5.63e-01	7.91e-01	0.007	0.016	Non-significant	NPX ~ NSS_17_c * Age_c + ANO_c + Miglustat + Sex + Error(SampleID)	1, 48	0.68	0.34
NAA10	ENSG00000102030	OID30188	P41227	Cardiometabolic_II	Age_c	6.71e-01	7.91e-01	0.004	-0.014	Non-significant	NPX ~ NSS_17_c * Age_c + ANO_c + Miglustat + Sex + Error(SampleID)	1, 48	2.08	0.18
ATP6V1G2	ENSG00000213760	OID30167	O95670	Cardiometabolic_II	Miglustat	3.30e-01	7.92e-01	0.02	-0.254	Non-significant	NPX ~ NSS_17_c * Age_c + ANO_c + Miglustat + Sex + Error(SampleID)	1, 48	3.27	0.97
TEF	ENSG00000167074	OID30103	Q10587	Cardiometabolic_II	Miglustat	3.30e-01	7.92e-01	0.02	-0.233	Non-significant	NPX ~ NSS_17_c * Age_c + ANO_c + Miglustat + Sex + Error(SampleID)	1, 48	2.74	0.97
GUCA2A	ENSG00000197273	OID21101	Q02747	Neurology	Miglustat	3.30e-01	7.92e-01	0.02	-0.123	Non-significant	NPX ~ NSS_17_c * Age_c + ANO_c + Miglustat + Sex + Error(SampleID)	1, 48	0.77	0.97
SPAG1	ENSG00000104450	OID30979	Q07617	Neurology_II	Miglustat	3.30e-01	7.92e-01	0.02	0.094	Non-significant	NPX ~ NSS_17_c * Age_c + ANO_c + Miglustat + Sex + Error(SampleID)	1, 48	0.44	0.97
OTUD7B	ENSG00000264522	OID31064	Q6GQQ9	Neurology_II	ANO_c	5.64e-01	7.92e-01	0.007	0.018	Non-significant	NPX ~ NSS_17_c * Age_c + ANO_c + Miglustat + Sex + Error(SampleID)	1, 48	0.85	0.34
ICAM4	ENSG00000105371	OID20578	Q14773	Inflammation	ANO_c	5.64e-01	7.92e-01	0.008	-0.013	Non-significant	NPX ~ NSS_17_c * Age_c + ANO_c + Miglustat + Sex + Error(SampleID)	1, 44	0.34	0.34
ACY3	ENSG00000132744	OID30086	Q96HD9	Cardiometabolic_II	ANO_c	5.64e-01	7.92e-01	0.007	-0.011	Non-significant	NPX ~ NSS_17_c * Age_c + ANO_c + Miglustat + Sex + Error(SampleID)	1, 48	0.33	0.34
IFI30	ENSG00000216490	OID31505	P13284	Oncology_II	ANO_c	5.64e-01	7.92e-01	0.007	0.01	Non-significant	NPX ~ NSS_17_c * Age_c + ANO_c + Miglustat + Sex + Error(SampleID)	1, 48	0.28	0.34
IGDCC3	ENSG00000174498	OID30862	Q8IVU1	Neurology_II	Miglustat	3.32e-01	7.92e-01	0.02	-0.235	Non-significant	NPX ~ NSS_17_c * Age_c + ANO_c + Miglustat + Sex + Error(SampleID)	1, 48	2.83	0.96
COX6B1	ENSG00000126267	OID30317	P14854	Cardiometabolic_II	Miglustat	3.32e-01	7.92e-01	0.02	-0.143	Non-significant	NPX ~ NSS_17_c * Age_c + ANO_c + Miglustat + Sex + Error(SampleID)	1, 47	1.02	0.96
NFKB2	ENSG00000077150	OID31258	Q00653	Oncology_II	Miglustat	3.31e-01	7.92e-01	0.021	-0.137	Non-significant	NPX ~ NSS_17_c * Age_c + ANO_c + Miglustat + Sex + Error(SampleID)	1, 46	0.90	0.96
GPC5	ENSG00000179399	OID20944	P78333	Neurology	Miglustat	3.32e-01	7.92e-01	0.02	-0.105	Non-significant	NPX ~ NSS_17_c * Age_c + ANO_c + Miglustat + Sex + Error(SampleID)	1, 46	0.52	0.96
PDCD6	ENSG00000249915	OID20163	O75340	Cardiometabolic	Miglustat	3.32e-01	7.92e-01	0.021	-0.078	Non-significant	NPX ~ NSS_17_c * Age_c + ANO_c + Miglustat + Sex + Error(SampleID)	1, 45	0.30	0.96
ADAMTS16	ENSG00000145536	OID20089	Q8TE57	Cardiometabolic	Miglustat	3.32e-01	7.92e-01	0.021	-0.06	Non-significant	NPX ~ NSS_17_c * Age_c + ANO_c + Miglustat + Sex + Error(SampleID)	1, 44	0.17	0.96
VASN	ENSG00000168140	OID20345	Q6EMK4	Cardiometabolic	Miglustat	3.31e-01	7.92e-01	0.02	-0.043	Non-significant	NPX ~ NSS_17_c * Age_c + ANO_c + Miglustat + Sex + Error(SampleID)	1, 48	0.09	0.96
TPT1	ENSG00000133112	OID20476	P13693	Inflammation	Sex	3.66e-01	7.92e-01	0.017	0.25	Non-significant	NPX ~ NSS_17_c * Age_c + ANO_c + Miglustat + Sex + Error(SampleID)	1, 47	3.83	0.83
CLNS1A	ENSG00000074201	OID30929	P54105	Neurology_II	Sex	3.66e-01	7.92e-01	0.017	-0.247	Non-significant	NPX ~ NSS_17_c * Age_c + ANO_c + Miglustat + Sex + Error(SampleID)	1, 47	3.71	0.83
TTF2	ENSG00000116830	OID30942	Q9UNY4	Neurology_II	Miglustat	3.33e-01	7.92e-01	0.02	0.373	Non-significant	NPX ~ NSS_17_c * Age_c + ANO_c + Miglustat + Sex + Error(SampleID)	1, 47	6.80	0.96
CSF3	ENSG00000108342	OID20491	P09919	Inflammation	Miglustat	3.33e-01	7.92e-01	0.02	0.152	Non-significant	NPX ~ NSS_17_c * Age_c + ANO_c + Miglustat + Sex + Error(SampleID)	1, 47	1.17	0.96
C1QTNF1	ENSG00000173918	OID20367	Q9BXJ1	Cardiometabolic	Miglustat	3.33e-01	7.92e-01	0.02	0.098	Non-significant	NPX ~ NSS_17_c * Age_c + ANO_c + Miglustat + Sex + Error(SampleID)	1, 48	0.50	0.96
SORCS2	ENSG00000184985	OID21262	Q96PQ0	Oncology	ANO_c	5.67e-01	7.93e-01	0.008	0.025	Non-significant	NPX ~ NSS_17_c * Age_c + ANO_c + Miglustat + Sex + Error(SampleID)	1, 43	1.23	0.33
MEP1B	ENSG00000141434	OID20168	Q16820	Cardiometabolic	ANO_c	5.66e-01	7.93e-01	0.007	-0.022	Non-significant	NPX ~ NSS_17_c * Age_c + ANO_c + Miglustat + Sex + Error(SampleID)	1, 45	1.20	0.33
STX5	ENSG00000162236	OID30432	Q13190	Inflammation_II	ANO_c	5.67e-01	7.93e-01	0.007	0.02	Non-significant	NPX ~ NSS_17_c * Age_c + ANO_c + Miglustat + Sex + Error(SampleID)	1, 48	1.12	0.33
IGFL4	ENSG00000204869	OID30500	Q6B9Z1	Inflammation_II	ANO_c	5.67e-01	7.93e-01	0.007	-0.019	Non-significant	NPX ~ NSS_17_c * Age_c + ANO_c + Miglustat + Sex + Error(SampleID)	1, 48	0.99	0.33
CMC1	ENSG00000187118	OID30360	Q7Z7K0	Cardiometabolic_II	ANO_c	5.65e-01	7.93e-01	0.007	0.017	Non-significant	NPX ~ NSS_17_c * Age_c + ANO_c + Miglustat + Sex + Error(SampleID)	1, 47	0.76	0.34
GFRA1	ENSG00000151892	OID21457	P56159	Oncology	ANO_c	5.67e-01	7.93e-01	0.007	0.008	Non-significant	NPX ~ NSS_17_c * Age_c + ANO_c + Miglustat + Sex + Error(SampleID)	1, 47	0.17	0.33
LRRN1	ENSG00000175928	OID20438	Q6UXK5	Inflammation	ANO_c	5.66e-01	7.93e-01	0.007	-0.008	Non-significant	NPX ~ NSS_17_c * Age_c + ANO_c + Miglustat + Sex + Error(SampleID)	1, 47	0.16	0.33
PEPD	ENSG00000124299	OID30688	P12955	Inflammation_II	ANO_c	5.66e-01	7.93e-01	0.007	-0.007	Non-significant	NPX ~ NSS_17_c * Age_c + ANO_c + Miglustat + Sex + Error(SampleID)	1, 48	0.14	0.33
CD3E	ENSG00000198851	OID31302	P07766	Oncology_II	Age_c	6.73e-01	7.93e-01	0.004	-0.018	Non-significant	NPX ~ NSS_17_c * Age_c + ANO_c + Miglustat + Sex + Error(SampleID)	1, 46	2.83	0.18
LSP1	ENSG00000130592	OID20530	P33241	Inflammation	Age_c	6.73e-01	7.93e-01	0.004	0.01	Non-significant	NPX ~ NSS_17_c * Age_c + ANO_c + Miglustat + Sex + Error(SampleID)	1, 44	0.84	0.18
LRTM1	ENSG00000144771	OID30906	Q9HBL6	Neurology_II	Age_c	6.74e-01	7.93e-01	0.004	0.019	Non-significant	NPX ~ NSS_17_c * Age_c + ANO_c + Miglustat + Sex + Error(SampleID)	1, 47	3.19	0.18
GFRAL	ENSG00000187871	OID31091	Q6UXV0	Neurology_II	Age_c	6.74e-01	7.93e-01	0.004	0.01	Non-significant	NPX ~ NSS_17_c * Age_c + ANO_c + Miglustat + Sex + Error(SampleID)	1, 48	1.06	0.18
TP53INP1	ENSG00000164938	OID20120	Q96A56	Cardiometabolic	NSS_17_c:Age_c	6.86e-01	7.93e-01	0.004	0	Non-significant	NPX ~ NSS_17_c * Age_c + ANO_c + Miglustat + Sex + Error(SampleID)	1, 44	0.07	0.17
NFU1	ENSG00000169599	OID31510	Q9UMS0	Oncology_II	Age_c	6.74e-01	7.93e-01	0.004	-0.01	Non-significant	NPX ~ NSS_17_c * Age_c + ANO_c + Miglustat + Sex + Error(SampleID)	1, 48	1.00	0.18
ITGAM	ENSG00000169896	OID21071	P11215	Neurology	Age_c	6.74e-01	7.93e-01	0.004	-0.003	Non-significant	NPX ~ NSS_17_c * Age_c + ANO_c + Miglustat + Sex + Error(SampleID)	1, 48	0.13	0.18
PTX3	ENSG00000163661	OID20570	P26022	Inflammation	NSS_17_c:Age_c	6.87e-01	7.93e-01	0.004	0	Non-significant	NPX ~ NSS_17_c * Age_c + ANO_c + Miglustat + Sex + Error(SampleID)	1, 44	0.38	0.17
MFAP3L	ENSG00000198948	OID30933	O75121	Neurology_II	Age_c	6.75e-01	7.93e-01	0.004	-0.011	Non-significant	NPX ~ NSS_17_c * Age_c + ANO_c + Miglustat + Sex + Error(SampleID)	1, 47	1.18	0.18
NAGA	ENSG00000198951	OID30509	P17050	Inflammation_II	NSS_17_c:Age_c	6.87e-01	7.93e-01	0.003	0.001	Non-significant	NPX ~ NSS_17_c * Age_c + ANO_c + Miglustat + Sex + Error(SampleID)	1, 48	0.82	0.16
ANKMY2	ENSG00000106524	OID30518	Q8IV38	Inflammation_II	Age_c	6.76e-01	7.94e-01	0.004	0.01	Non-significant	NPX ~ NSS_17_c * Age_c + ANO_c + Miglustat + Sex + Error(SampleID)	1, 48	1.04	0.18
VASP	ENSG00000125753	OID30692	P50552	Inflammation_II	Age_c	6.76e-01	7.94e-01	0.004	-0.006	Non-significant	NPX ~ NSS_17_c * Age_c + ANO_c + Miglustat + Sex + Error(SampleID)	1, 48	0.33	0.18
FLT3LG	ENSG00000090554	OID20661	P49771	Inflammation	ANO_c	5.68e-01	7.94e-01	0.007	0.006	Non-significant	NPX ~ NSS_17_c * Age_c + ANO_c + Miglustat + Sex + Error(SampleID)	1, 47	0.11	0.33
DBI	ENSG00000155368	OID21143	P07108	Neurology	Sex	3.68e-01	7.94e-01	0.017	-0.094	Non-significant	NPX ~ NSS_17_c * Age_c + ANO_c + Miglustat + Sex + Error(SampleID)	1, 48	0.56	0.83
DHPS	ENSG00000095059	OID31357	P49366	Oncology_II	Sex	3.68e-01	7.94e-01	0.017	-0.081	Non-significant	NPX ~ NSS_17_c * Age_c + ANO_c + Miglustat + Sex + Error(SampleID)	1, 48	0.41	0.83
PTPRH	ENSG00000080031	OID31433	Q9HD43	Oncology_II	Miglustat	3.34e-01	7.94e-01	0.019	-0.082	Non-significant	NPX ~ NSS_17_c * Age_c + ANO_c + Miglustat + Sex + Error(SampleID)	1, 48	0.34	0.95
ERBB2	ENSG00000141736	OID21520	P04626	Oncology	Sex	3.68e-01	7.94e-01	0.017	0.034	Non-significant	NPX ~ NSS_17_c * Age_c + ANO_c + Miglustat + Sex + Error(SampleID)	1, 48	0.07	0.83
ENDOU	ENSG00000111405	OID31498	P21128	Oncology_II	NSS_17_c:Age_c	6.88e-01	7.94e-01	0.003	0	Non-significant	NPX ~ NSS_17_c * Age_c + ANO_c + Miglustat + Sex + Error(SampleID)	1, 48	0.33	0.16
DHRS4L2	ENSG00000187630	OID31072	Q6PKH6	Neurology_II	Sex	3.68e-01	7.94e-01	0.017	-0.081	Non-significant	NPX ~ NSS_17_c * Age_c + ANO_c + Miglustat + Sex + Error(SampleID)	1, 48	0.41	0.82
ANGPTL3	ENSG00000132855	OID20407	Q9Y5C1	Cardiometabolic	Miglustat	3.34e-01	7.94e-01	0.019	-0.052	Non-significant	NPX ~ NSS_17_c * Age_c + ANO_c + Miglustat + Sex + Error(SampleID)	1, 48	0.14	0.95
NPY	ENSG00000122585	OID21388	P01303	Oncology	NSS_17_c:Age_c	6.89e-01	7.94e-01	0.003	-0.001	Non-significant	NPX ~ NSS_17_c * Age_c + ANO_c + Miglustat + Sex + Error(SampleID)	1, 47	0.69	0.16
TINAGL1	ENSG00000142910	OID20180	Q9GZM7	Cardiometabolic	NSS_17_c:Age_c	6.89e-01	7.94e-01	0.004	0	Non-significant	NPX ~ NSS_17_c * Age_c + ANO_c + Miglustat + Sex + Error(SampleID)	1, 45	0.08	0.16
CBLN1	ENSG00000102924	OID30851	P23435	Neurology_II	NSS_17_c	3.19e-01	7.94e-01	0.021	-0.05	Non-significant	NPX ~ NSS_17_c * Age_c + ANO_c + Miglustat + Sex + Error(SampleID)	1, 48	8.55	1.01
PAPPA	ENSG00000182752	OID20421	Q13219	Inflammation	NSS_17_c	3.19e-01	7.94e-01	0.021	-0.025	Non-significant	NPX ~ NSS_17_c * Age_c + ANO_c + Miglustat + Sex + Error(SampleID)	1, 47	2.15	1.01
APEX1	ENSG00000100823	OID21434	P27695	Oncology	NSS_17_c	3.19e-01	7.94e-01	0.021	0.017	Non-significant	NPX ~ NSS_17_c * Age_c + ANO_c + Miglustat + Sex + Error(SampleID)	1, 47	0.98	1.01
CDKN1A	ENSG00000124762	OID21319	P38936	Oncology	NSS_17_c	3.19e-01	7.94e-01	0.022	0.014	Non-significant	NPX ~ NSS_17_c * Age_c + ANO_c + Miglustat + Sex + Error(SampleID)	1, 45	0.67	1.01
HMCN2	ENSG00000148357	OID30592	Q8NDA2	Inflammation_II	NSS_17_c	3.18e-01	7.94e-01	0.021	-0.014	Non-significant	NPX ~ NSS_17_c * Age_c + ANO_c + Miglustat + Sex + Error(SampleID)	1, 48	0.68	1.02
LILRA3	ENSG00000276175	OID30376	Q8N6C8	Cardiometabolic_II	Sex	3.69e-01	7.94e-01	0.017	-0.182	Non-significant	NPX ~ NSS_17_c * Age_c + ANO_c + Miglustat + Sex + Error(SampleID)	1, 48	2.07	0.82
ZP4	ENSG00000116996	OID31185	Q12836	Oncology_II	NSS_17_c:Age_c	6.89e-01	7.94e-01	0.003	-0.001	Non-significant	NPX ~ NSS_17_c * Age_c + ANO_c + Miglustat + Sex + Error(SampleID)	1, 48	2.44	0.16
PIBF1	ENSG00000083535	OID31061	Q8WXW3-4	Neurology_II	NSS_17_c:Age_c	6.90e-01	7.95e-01	0.003	0.001	Non-significant	NPX ~ NSS_17_c * Age_c + ANO_c + Miglustat + Sex + Error(SampleID)	1, 48	1.87	0.16
SCN3A	ENSG00000153253	OID30903	Q9NY46	Neurology_II	Age_c	6.78e-01	7.95e-01	0.004	-0.026	Non-significant	NPX ~ NSS_17_c * Age_c + ANO_c + Miglustat + Sex + Error(SampleID)	1, 47	6.18	0.17
IVD	ENSG00000128928	OID20833	P26440	Neurology	Age_c	6.78e-01	7.95e-01	0.004	0.019	Non-significant	NPX ~ NSS_17_c * Age_c + ANO_c + Miglustat + Sex + Error(SampleID)	1, 44	3.52	0.17
ATF2	ENSG00000115966	OID20798	P15336	Neurology	Age_c	6.77e-01	7.95e-01	0.004	-0.016	Non-significant	NPX ~ NSS_17_c * Age_c + ANO_c + Miglustat + Sex + Error(SampleID)	1, 44	2.35	0.18
IL10RA	ENSG00000110324	OID20420	Q13651	Inflammation	Age_c	6.77e-01	7.95e-01	0.004	0.008	Non-significant	NPX ~ NSS_17_c * Age_c + ANO_c + Miglustat + Sex + Error(SampleID)	1, 47	0.72	0.18
FAM172A		OID30248	Q8WUF8	Cardiometabolic_II	Age_c	6.78e-01	7.95e-01	0.004	-0.008	Non-significant	NPX ~ NSS_17_c * Age_c + ANO_c + Miglustat + Sex + Error(SampleID)	1, 48	0.61	0.17
RPA2	ENSG00000117748	OID30453	P15927	Inflammation_II	Age_c	6.78e-01	7.95e-01	0.004	-0.007	Non-significant	NPX ~ NSS_17_c * Age_c + ANO_c + Miglustat + Sex + Error(SampleID)	1, 48	0.56	0.17
KDM3A	ENSG00000115548	OID30426	Q9Y4C1	Inflammation_II	ANO_c	5.70e-01	7.95e-01	0.007	-0.035	Non-significant	NPX ~ NSS_17_c * Age_c + ANO_c + Miglustat + Sex + Error(SampleID)	1, 48	3.38	0.33
PAGR1	ENSG00000280789	OID30206	Q9BTK6	Cardiometabolic_II	ANO_c	5.70e-01	7.95e-01	0.007	0.025	Non-significant	NPX ~ NSS_17_c * Age_c + ANO_c + Miglustat + Sex + Error(SampleID)	1, 48	1.80	0.33
LAMA1	ENSG00000101680	OID30057	P25391	Cardiometabolic_II	ANO_c	5.70e-01	7.95e-01	0.007	-0.019	Non-significant	NPX ~ NSS_17_c * Age_c + ANO_c + Miglustat + Sex + Error(SampleID)	1, 48	1.05	0.33
GPNMB	ENSG00000136235	OID20173	Q14956	Cardiometabolic	ANO_c	5.70e-01	7.95e-01	0.007	-0.004	Non-significant	NPX ~ NSS_17_c * Age_c + ANO_c + Miglustat + Sex + Error(SampleID)	1, 45	0.05	0.33
SATB1	ENSG00000182568	OID31038	Q01826	Neurology_II	Age_c	6.79e-01	7.95e-01	0.004	-0.007	Non-significant	NPX ~ NSS_17_c * Age_c + ANO_c + Miglustat + Sex + Error(SampleID)	1, 48	0.50	0.17
SERPINA5	ENSG00000188488	OID30763	P05154	Inflammation_II	Age_c	6.80e-01	7.95e-01	0.004	-0.005	Non-significant	NPX ~ NSS_17_c * Age_c + ANO_c + Miglustat + Sex + Error(SampleID)	1, 47	0.20	0.17
CFHR2	ENSG00000080910	OID30720	P36980	Inflammation_II	NSS_17_c:Age_c	6.91e-01	7.96e-01	0.003	0	Non-significant	NPX ~ NSS_17_c * Age_c + ANO_c + Miglustat + Sex + Error(SampleID)	1, 47	0.59	0.16
FCRL5	ENSG00000143297	OID21111	Q96RD9	Neurology	NSS_17_c:Age_c	6.91e-01	7.96e-01	0.003	0	Non-significant	NPX ~ NSS_17_c * Age_c + ANO_c + Miglustat + Sex + Error(SampleID)	1, 48	0.55	0.16
CST1	ENSG00000170373	OID30581	P01037	Inflammation_II	Age_c	6.80e-01	7.96e-01	0.004	0.013	Non-significant	NPX ~ NSS_17_c * Age_c + ANO_c + Miglustat + Sex + Error(SampleID)	1, 48	1.80	0.17
RABEPK	ENSG00000136933	OID21163	Q7Z6M1	Oncology	Sex	3.70e-01	7.96e-01	0.019	0.131	Non-significant	NPX ~ NSS_17_c * Age_c + ANO_c + Miglustat + Sex + Error(SampleID)	1, 43	0.95	0.82
AXL	ENSG00000167601	OID20363	P30530	Cardiometabolic	ANO_c	5.71e-01	7.96e-01	0.007	0.008	Non-significant	NPX ~ NSS_17_c * Age_c + ANO_c + Miglustat + Sex + Error(SampleID)	1, 48	0.17	0.33
NUMB	ENSG00000133961	OID30568	P49757	Inflammation_II	Age_c	6.81e-01	7.96e-01	0.004	0.009	Non-significant	NPX ~ NSS_17_c * Age_c + ANO_c + Miglustat + Sex + Error(SampleID)	1, 48	0.95	0.17
PLA2G2A	ENSG00000188257	OID20274	P14555	Cardiometabolic	Age_c	6.81e-01	7.96e-01	0.004	-0.01	Non-significant	NPX ~ NSS_17_c * Age_c + ANO_c + Miglustat + Sex + Error(SampleID)	1, 48	1.08	0.17
IL12RB2	ENSG00000081985	OID30422	Q99665	Inflammation_II	Age_c	6.81e-01	7.96e-01	0.004	0.006	Non-significant	NPX ~ NSS_17_c * Age_c + ANO_c + Miglustat + Sex + Error(SampleID)	1, 48	0.37	0.17
UBQLN3	ENSG00000175520	OID30096	Q9H347	Cardiometabolic_II	Sex	3.71e-01	7.96e-01	0.017	-0.229	Non-significant	NPX ~ NSS_17_c * Age_c + ANO_c + Miglustat + Sex + Error(SampleID)	1, 48	3.31	0.82
DNLZ	ENSG00000213221	OID30822	Q5SXM8	Neurology_II	Sex	3.71e-01	7.96e-01	0.017	0.196	Non-significant	NPX ~ NSS_17_c * Age_c + ANO_c + Miglustat + Sex + Error(SampleID)	1, 48	2.44	0.82
OTUD6B	ENSG00000155100	OID31487	Q8N6M0	Oncology_II	Sex	3.71e-01	7.96e-01	0.017	-0.164	Non-significant	NPX ~ NSS_17_c * Age_c + ANO_c + Miglustat + Sex + Error(SampleID)	1, 48	1.70	0.82
POLR2F	ENSG00000100142	OID21283	P61218	Oncology	Sex	3.70e-01	7.96e-01	0.018	-0.078	Non-significant	NPX ~ NSS_17_c * Age_c + ANO_c + Miglustat + Sex + Error(SampleID)	1, 45	0.36	0.82
EVI5	ENSG00000067208	OID30519	O60447	Inflammation_II	Age_c	6.82e-01	7.96e-01	0.004	-0.009	Non-significant	NPX ~ NSS_17_c * Age_c + ANO_c + Miglustat + Sex + Error(SampleID)	1, 48	0.94	0.17
NDUFS6	ENSG00000145494	OID21224	O75380	Oncology	Miglustat	3.36e-01	7.96e-01	0.022	0.298	Non-significant	NPX ~ NSS_17_c * Age_c + ANO_c + Miglustat + Sex + Error(SampleID)	1, 43	3.88	0.95
CRYM	ENSG00000103316	OID30815	Q14894	Neurology_II	Miglustat	3.38e-01	7.96e-01	0.019	-0.18	Non-significant	NPX ~ NSS_17_c * Age_c + ANO_c + Miglustat + Sex + Error(SampleID)	1, 48	1.69	0.94
MKI67	ENSG00000148773	OID30455	P46013	Inflammation_II	Miglustat	3.38e-01	7.96e-01	0.019	0.152	Non-significant	NPX ~ NSS_17_c * Age_c + ANO_c + Miglustat + Sex + Error(SampleID)	1, 48	1.21	0.94
BANK1	ENSG00000153064	OID20594	Q8NDB2	Inflammation	Miglustat	3.36e-01	7.96e-01	0.021	0.137	Non-significant	NPX ~ NSS_17_c * Age_c + ANO_c + Miglustat + Sex + Error(SampleID)	1, 44	0.89	0.95
TGFB2	ENSG00000092969	OID31417	P61812	Oncology_II	Miglustat	3.38e-01	7.96e-01	0.019	-0.117	Non-significant	NPX ~ NSS_17_c * Age_c + ANO_c + Miglustat + Sex + Error(SampleID)	1, 48	0.71	0.94
LMOD1	ENSG00000163431	OID31014	P29536	Neurology_II	Miglustat	3.37e-01	7.96e-01	0.019	-0.109	Non-significant	NPX ~ NSS_17_c * Age_c + ANO_c + Miglustat + Sex + Error(SampleID)	1, 48	0.62	0.94
TSHB	ENSG00000134200	OID20129	P01222	Cardiometabolic	Miglustat	3.38e-01	7.96e-01	0.02	-0.104	Non-significant	NPX ~ NSS_17_c * Age_c + ANO_c + Miglustat + Sex + Error(SampleID)	1, 45	0.55	0.94
IGSF21	ENSG00000117154	OID30210	Q96ID5	Cardiometabolic_II	Miglustat	3.37e-01	7.96e-01	0.019	-0.097	Non-significant	NPX ~ NSS_17_c * Age_c + ANO_c + Miglustat + Sex + Error(SampleID)	1, 48	0.49	0.94
CLSPN	ENSG00000092853	OID20831	Q9HAW4	Neurology	Miglustat	3.39e-01	7.96e-01	0.021	0.095	Non-significant	NPX ~ NSS_17_c * Age_c + ANO_c + Miglustat + Sex + Error(SampleID)	1, 44	0.44	0.94
IGFBP2	ENSG00000115457	OID20325	P18065	Cardiometabolic	Miglustat	3.39e-01	7.96e-01	0.019	0.086	Non-significant	NPX ~ NSS_17_c * Age_c + ANO_c + Miglustat + Sex + Error(SampleID)	1, 48	0.39	0.93
MERTK	ENSG00000153208	OID20657	Q12866	Inflammation	Miglustat	3.39e-01	7.96e-01	0.019	-0.057	Non-significant	NPX ~ NSS_17_c * Age_c + ANO_c + Miglustat + Sex + Error(SampleID)	1, 47	0.16	0.93
PCOLCE	ENSG00000106333	OID20384	Q15113	Cardiometabolic	Miglustat	3.37e-01	7.96e-01	0.019	-0.048	Non-significant	NPX ~ NSS_17_c * Age_c + ANO_c + Miglustat + Sex + Error(SampleID)	1, 48	0.12	0.94
IDUA	ENSG00000127415	OID21468	P35475	Oncology	Miglustat	3.38e-01	7.96e-01	0.02	-0.047	Non-significant	NPX ~ NSS_17_c * Age_c + ANO_c + Miglustat + Sex + Error(SampleID)	1, 47	0.11	0.94
TALDO1	ENSG00000177156	OID30414	P37837	Cardiometabolic_II	Miglustat	3.39e-01	7.96e-01	0.019	-0.09	Non-significant	NPX ~ NSS_17_c * Age_c + ANO_c + Miglustat + Sex + Error(SampleID)	1, 48	0.42	0.93
DOC2B	ENSG00000272636	OID30927	Q14184	Neurology_II	Age_c	6.82e-01	7.97e-01	0.004	0.013	Non-significant	NPX ~ NSS_17_c * Age_c + ANO_c + Miglustat + Sex + Error(SampleID)	1, 47	1.53	0.17
GBA		OID30966	P04062	Neurology_II	NSS_17_c	3.21e-01	7.97e-01	0.021	0.016	Non-significant	NPX ~ NSS_17_c * Age_c + ANO_c + Miglustat + Sex + Error(SampleID)	1, 47	0.86	1.01
FARSA	ENSG00000179115	OID30887	Q9Y285	Neurology_II	ANO_c	5.72e-01	7.97e-01	0.007	0.026	Non-significant	NPX ~ NSS_17_c * Age_c + ANO_c + Miglustat + Sex + Error(SampleID)	1, 47	1.71	0.32
CGREF1	ENSG00000138028	OID20152	Q99674	Cardiometabolic	ANO_c	5.73e-01	7.97e-01	0.007	0.014	Non-significant	NPX ~ NSS_17_c * Age_c + ANO_c + Miglustat + Sex + Error(SampleID)	1, 45	0.50	0.32
GRIK2	ENSG00000164418	OID30977	Q13002	Neurology_II	ANO_c	5.73e-01	7.97e-01	0.007	0.012	Non-significant	NPX ~ NSS_17_c * Age_c + ANO_c + Miglustat + Sex + Error(SampleID)	1, 48	0.41	0.32
SLA2	ENSG00000101082	OID31017	Q9H6Q3	Neurology_II	ANO_c	5.73e-01	7.97e-01	0.007	-0.029	Non-significant	NPX ~ NSS_17_c * Age_c + ANO_c + Miglustat + Sex + Error(SampleID)	1, 48	2.40	0.32
IFI30	ENSG00000216490	OID31505	P13284	Oncology_II	Miglustat	3.40e-01	7.97e-01	0.019	-0.073	Non-significant	NPX ~ NSS_17_c * Age_c + ANO_c + Miglustat + Sex + Error(SampleID)	1, 48	0.28	0.93
CACNA1C	ENSG00000151067	OID30840	Q13936	Neurology_II	Age_c	6.83e-01	7.98e-01	0.003	-0.01	Non-significant	NPX ~ NSS_17_c * Age_c + ANO_c + Miglustat + Sex + Error(SampleID)	1, 48	1.04	0.17
CD3G	ENSG00000160654	OID30448	P09693	Inflammation_II	NSS_17_c:Age_c	6.93e-01	7.98e-01	0.003	0.001	Non-significant	NPX ~ NSS_17_c * Age_c + ANO_c + Miglustat + Sex + Error(SampleID)	1, 48	2.78	0.16
FGF7	ENSG00000140285	OID31241	P21781	Oncology_II	Age_c	6.84e-01	7.98e-01	0.003	0.011	Non-significant	NPX ~ NSS_17_c * Age_c + ANO_c + Miglustat + Sex + Error(SampleID)	1, 48	1.42	0.17
CELSR2	ENSG00000143126	OID30593	Q9HCU4	Inflammation_II	Age_c	6.84e-01	7.98e-01	0.003	0.006	Non-significant	NPX ~ NSS_17_c * Age_c + ANO_c + Miglustat + Sex + Error(SampleID)	1, 48	0.36	0.17
SCPEP1	ENSG00000121064	OID30278	Q9HB40	Cardiometabolic_II	Miglustat	3.41e-01	7.98e-01	0.019	-0.099	Non-significant	NPX ~ NSS_17_c * Age_c + ANO_c + Miglustat + Sex + Error(SampleID)	1, 48	0.52	0.93
DKK3	ENSG00000050165	OID20264	Q9UBP4	Cardiometabolic	Miglustat	3.41e-01	7.98e-01	0.019	-0.055	Non-significant	NPX ~ NSS_17_c * Age_c + ANO_c + Miglustat + Sex + Error(SampleID)	1, 48	0.16	0.92
VTCN1	ENSG00000134258	OID21164	Q7Z7D3	Oncology	ANO_c	5.75e-01	7.99e-01	0.007	0.012	Non-significant	NPX ~ NSS_17_c * Age_c + ANO_c + Miglustat + Sex + Error(SampleID)	1, 43	0.31	0.32
BTC	ENSG00000174808	OID21199	P35070	Oncology	NSS_17_c	3.22e-01	7.99e-01	0.023	-0.027	Non-significant	NPX ~ NSS_17_c * Age_c + ANO_c + Miglustat + Sex + Error(SampleID)	1, 43	1.90	1.00
HADH	ENSG00000138796	OID30132	Q16836	Cardiometabolic_II	NSS_17_c	3.22e-01	7.99e-01	0.02	-0.021	Non-significant	NPX ~ NSS_17_c * Age_c + ANO_c + Miglustat + Sex + Error(SampleID)	1, 48	1.58	1.00
LZTFL1	ENSG00000163818	OID30637	Q9NQ48	Inflammation_II	NSS_17_c	3.22e-01	7.99e-01	0.02	0.019	Non-significant	NPX ~ NSS_17_c * Age_c + ANO_c + Miglustat + Sex + Error(SampleID)	1, 48	1.22	1.00
ECM1	ENSG00000143369	OID30736	Q16610	Inflammation_II	NSS_17_c	3.23e-01	7.99e-01	0.021	0.009	Non-significant	NPX ~ NSS_17_c * Age_c + ANO_c + Miglustat + Sex + Error(SampleID)	1, 47	0.30	1.00
SORCS2	ENSG00000184985	OID21262	Q96PQ0	Oncology	NSS_17_c	3.23e-01	7.99e-01	0.023	-0.022	Non-significant	NPX ~ NSS_17_c * Age_c + ANO_c + Miglustat + Sex + Error(SampleID)	1, 43	1.23	1.00
TPBGL	ENSG00000261594	OID30928	P0DKB5	Neurology_II	NSS_17_c	3.24e-01	7.99e-01	0.021	-0.028	Non-significant	NPX ~ NSS_17_c * Age_c + ANO_c + Miglustat + Sex + Error(SampleID)	1, 47	2.59	0.99
EIF4G1	ENSG00000114867	OID20625	Q04637	Inflammation	NSS_17_c	3.24e-01	7.99e-01	0.021	0.023	Non-significant	NPX ~ NSS_17_c * Age_c + ANO_c + Miglustat + Sex + Error(SampleID)	1, 47	1.80	0.99
VWC2L	ENSG00000174453	OID31002	B2RUY7	Neurology_II	NSS_17_c	3.24e-01	7.99e-01	0.02	-0.016	Non-significant	NPX ~ NSS_17_c * Age_c + ANO_c + Miglustat + Sex + Error(SampleID)	1, 48	0.94	0.99
AGRP	ENSG00000159723	OID20658	O00253	Inflammation	NSS_17_c	3.24e-01	7.99e-01	0.021	-0.016	Non-significant	NPX ~ NSS_17_c * Age_c + ANO_c + Miglustat + Sex + Error(SampleID)	1, 47	0.82	0.99
CILP	ENSG00000138615	OID30399	O75339	Cardiometabolic_II	NSS_17_c	3.25e-01	7.99e-01	0.02	0.014	Non-significant	NPX ~ NSS_17_c * Age_c + ANO_c + Miglustat + Sex + Error(SampleID)	1, 48	0.67	0.99
BMP10	ENSG00000163217	OID30575	O95393	Inflammation_II	NSS_17_c	3.24e-01	7.99e-01	0.02	0.006	Non-significant	NPX ~ NSS_17_c * Age_c + ANO_c + Miglustat + Sex + Error(SampleID)	1, 48	0.12	0.99
ADM	ENSG00000148926	OID21467	P35318	Oncology	Sex	3.73e-01	7.99e-01	0.017	-0.375	Non-significant	NPX ~ NSS_17_c * Age_c + ANO_c + Miglustat + Sex + Error(SampleID)	1, 47	8.76	0.81
ACY1	ENSG00000243989	OID20137	Q03154	Cardiometabolic	Sex	3.73e-01	7.99e-01	0.018	0.078	Non-significant	NPX ~ NSS_17_c * Age_c + ANO_c + Miglustat + Sex + Error(SampleID)	1, 45	0.37	0.81
LYSMD3	ENSG00000176018	OID30950	Q7Z3D4	Neurology_II	Miglustat	3.42e-01	7.99e-01	0.019	-0.2	Non-significant	NPX ~ NSS_17_c * Age_c + ANO_c + Miglustat + Sex + Error(SampleID)	1, 47	2.03	0.92
PMS1	ENSG00000064933	OID30943	P54277	Neurology_II	Miglustat	3.42e-01	7.99e-01	0.019	-0.162	Non-significant	NPX ~ NSS_17_c * Age_c + ANO_c + Miglustat + Sex + Error(SampleID)	1, 47	1.34	0.92
GZMB	ENSG00000100453	OID20604	P10144	Inflammation	Miglustat	3.42e-01	7.99e-01	0.021	-0.105	Non-significant	NPX ~ NSS_17_c * Age_c + ANO_c + Miglustat + Sex + Error(SampleID)	1, 44	0.54	0.92
PTGES2	ENSG00000148334	OID30561	Q9H7Z7	Inflammation_II	ANO_c	5.75e-01	7.99e-01	0.007	0.017	Non-significant	NPX ~ NSS_17_c * Age_c + ANO_c + Miglustat + Sex + Error(SampleID)	1, 48	0.86	0.32
SCGB3A1	ENSG00000161055	OID30577	Q96QR1	Inflammation_II	ANO_c	5.76e-01	7.99e-01	0.007	0.005	Non-significant	NPX ~ NSS_17_c * Age_c + ANO_c + Miglustat + Sex + Error(SampleID)	1, 48	0.09	0.32
C1GALT1C1	ENSG00000171155	OID30180	Q96EU7	Cardiometabolic_II	NSS_17_c	3.25e-01	8.00e-01	0.02	-0.009	Non-significant	NPX ~ NSS_17_c * Age_c + ANO_c + Miglustat + Sex + Error(SampleID)	1, 48	0.32	0.99
SARG		OID30331	Q9BW04	Cardiometabolic_II	NSS_17_c:Age_c	6.96e-01	8.00e-01	0.003	0.001	Non-significant	NPX ~ NSS_17_c * Age_c + ANO_c + Miglustat + Sex + Error(SampleID)	1, 47	1.31	0.15
SLAMF1	ENSG00000117090	OID20496	Q13291	Inflammation	NSS_17_c:Age_c	6.95e-01	8.00e-01	0.003	0	Non-significant	NPX ~ NSS_17_c * Age_c + ANO_c + Miglustat + Sex + Error(SampleID)	1, 47	0.48	0.16
ERBIN	ENSG00000112851	OID21323	Q96RT1	Oncology	Miglustat	3.43e-01	8.00e-01	0.02	0.126	Non-significant	NPX ~ NSS_17_c * Age_c + ANO_c + Miglustat + Sex + Error(SampleID)	1, 45	0.77	0.92
LY96	ENSG00000154589	OID20945	Q9Y6Y9	Neurology	ANO_c	5.76e-01	8.00e-01	0.007	-0.01	Non-significant	NPX ~ NSS_17_c * Age_c + ANO_c + Miglustat + Sex + Error(SampleID)	1, 46	0.27	0.32
REXO2	ENSG00000076043	OID30075	Q9Y3B8	Cardiometabolic_II	Sex	3.75e-01	8.01e-01	0.016	-0.197	Non-significant	NPX ~ NSS_17_c * Age_c + ANO_c + Miglustat + Sex + Error(SampleID)	1, 48	2.50	0.80
SNAP23	ENSG00000092531	OID20218	O00161	Cardiometabolic	Sex	3.74e-01	8.01e-01	0.018	-0.144	Non-significant	NPX ~ NSS_17_c * Age_c + ANO_c + Miglustat + Sex + Error(SampleID)	1, 45	1.25	0.81
PNMA1	ENSG00000176903	OID30194	Q8ND90	Cardiometabolic_II	Sex	3.75e-01	8.01e-01	0.016	-0.103	Non-significant	NPX ~ NSS_17_c * Age_c + ANO_c + Miglustat + Sex + Error(SampleID)	1, 48	0.69	0.80
ARHGAP1	ENSG00000175220	OID21202	Q07960	Oncology	Sex	3.74e-01	8.01e-01	0.018	-0.096	Non-significant	NPX ~ NSS_17_c * Age_c + ANO_c + Miglustat + Sex + Error(SampleID)	1, 43	0.52	0.81
KLRB1	ENSG00000111796	OID20629	Q12918	Inflammation	Sex	3.75e-01	8.01e-01	0.017	0.065	Non-significant	NPX ~ NSS_17_c * Age_c + ANO_c + Miglustat + Sex + Error(SampleID)	1, 47	0.26	0.80
PAPPA	ENSG00000182752	OID20421	Q13219	Inflammation	Sex	3.76e-01	8.01e-01	0.017	0.184	Non-significant	NPX ~ NSS_17_c * Age_c + ANO_c + Miglustat + Sex + Error(SampleID)	1, 47	2.15	0.80
GBP1	ENSG00000117228	OID31128	P32455	Neurology_II	Sex	3.78e-01	8.01e-01	0.016	0.114	Non-significant	NPX ~ NSS_17_c * Age_c + ANO_c + Miglustat + Sex + Error(SampleID)	1, 48	0.84	0.79
CCL24	ENSG00000106178	OID20772	O00175	Inflammation	Sex	3.77e-01	8.01e-01	0.016	0.098	Non-significant	NPX ~ NSS_17_c * Age_c + ANO_c + Miglustat + Sex + Error(SampleID)	1, 48	0.62	0.79
DMP1	ENSG00000152592	OID30213	Q13316	Cardiometabolic_II	Sex	3.78e-01	8.01e-01	0.016	-0.091	Non-significant	NPX ~ NSS_17_c * Age_c + ANO_c + Miglustat + Sex + Error(SampleID)	1, 48	0.54	0.79
LYN	ENSG00000254087	OID21350	P07948	Oncology	Sex	3.77e-01	8.01e-01	0.017	-0.074	Non-significant	NPX ~ NSS_17_c * Age_c + ANO_c + Miglustat + Sex + Error(SampleID)	1, 45	0.34	0.80
DPY30	ENSG00000162961	OID21410	Q9C005	Oncology	Sex	3.76e-01	8.01e-01	0.017	-0.069	Non-significant	NPX ~ NSS_17_c * Age_c + ANO_c + Miglustat + Sex + Error(SampleID)	1, 47	0.30	0.80
CLEC4G	ENSG00000182566	OID20590	Q6UXB4	Inflammation	Sex	3.78e-01	8.01e-01	0.018	0.051	Non-significant	NPX ~ NSS_17_c * Age_c + ANO_c + Miglustat + Sex + Error(SampleID)	1, 44	0.16	0.79
LRIG1	ENSG00000144749	OID21429	Q96JA1	Oncology	Sex	3.76e-01	8.01e-01	0.017	0.047	Non-significant	NPX ~ NSS_17_c * Age_c + ANO_c + Miglustat + Sex + Error(SampleID)	1, 47	0.14	0.80
THY1	ENSG00000154096	OID21050	P04216	Neurology	Sex	3.77e-01	8.01e-01	0.016	-0.045	Non-significant	NPX ~ NSS_17_c * Age_c + ANO_c + Miglustat + Sex + Error(SampleID)	1, 48	0.13	0.80
CA14	ENSG00000118298	OID21401	Q9ULX7	Oncology	Sex	3.78e-01	8.01e-01	0.017	0.04	Non-significant	NPX ~ NSS_17_c * Age_c + ANO_c + Miglustat + Sex + Error(SampleID)	1, 47	0.10	0.79
CRYBB2	ENSG00000244752	OID31081	P43320	Neurology_II	NSS_17_c:Age_c	6.97e-01	8.01e-01	0.003	0	Non-significant	NPX ~ NSS_17_c * Age_c + ANO_c + Miglustat + Sex + Error(SampleID)	1, 48	0.13	0.15
ADGRV1	ENSG00000164199	OID30877	Q8WXG9	Neurology_II	ANO_c	5.78e-01	8.01e-01	0.007	0.039	Non-significant	NPX ~ NSS_17_c * Age_c + ANO_c + Miglustat + Sex + Error(SampleID)	1, 48	4.47	0.31
EDNRB	ENSG00000136160	OID30421	P24530	Inflammation_II	ANO_c	5.78e-01	8.01e-01	0.007	-0.019	Non-significant	NPX ~ NSS_17_c * Age_c + ANO_c + Miglustat + Sex + Error(SampleID)	1, 48	1.06	0.31
LONP1	ENSG00000196365	OID30219	P36776	Cardiometabolic_II	ANO_c	5.79e-01	8.01e-01	0.006	0.021	Non-significant	NPX ~ NSS_17_c * Age_c + ANO_c + Miglustat + Sex + Error(SampleID)	1, 48	1.31	0.31
MTR	ENSG00000116984	OID30110	Q99707	Cardiometabolic_II	ANO_c	5.80e-01	8.01e-01	0.006	-0.021	Non-significant	NPX ~ NSS_17_c * Age_c + ANO_c + Miglustat + Sex + Error(SampleID)	1, 48	1.28	0.31
STXBP3	ENSG00000116266	OID21240	O00186	Oncology	ANO_c	5.80e-01	8.01e-01	0.007	0.014	Non-significant	NPX ~ NSS_17_c * Age_c + ANO_c + Miglustat + Sex + Error(SampleID)	1, 43	0.42	0.31
GGT1	ENSG00000100031	OID21075	P19440	Neurology	ANO_c	5.79e-01	8.01e-01	0.006	0.013	Non-significant	NPX ~ NSS_17_c * Age_c + ANO_c + Miglustat + Sex + Error(SampleID)	1, 48	0.51	0.31
CCDC28A	ENSG00000024862	OID30973	Q8IWP9	Neurology_II	ANO_c	5.79e-01	8.01e-01	0.007	-0.011	Non-significant	NPX ~ NSS_17_c * Age_c + ANO_c + Miglustat + Sex + Error(SampleID)	1, 47	0.34	0.31
ECM1	ENSG00000143369	OID30736	Q16610	Inflammation_II	ANO_c	5.80e-01	8.01e-01	0.007	-0.011	Non-significant	NPX ~ NSS_17_c * Age_c + ANO_c + Miglustat + Sex + Error(SampleID)	1, 47	0.30	0.31
CLSTN2	ENSG00000158258	OID20664	Q9H4D0	Inflammation	ANO_c	5.80e-01	8.01e-01	0.007	-0.011	Non-significant	NPX ~ NSS_17_c * Age_c + ANO_c + Miglustat + Sex + Error(SampleID)	1, 47	0.31	0.31
LILRB2	ENSG00000131042	OID20301	Q8N423	Cardiometabolic	ANO_c	5.79e-01	8.01e-01	0.006	-0.007	Non-significant	NPX ~ NSS_17_c * Age_c + ANO_c + Miglustat + Sex + Error(SampleID)	1, 48	0.16	0.31
LRP1	ENSG00000123384	OID21293	Q07954	Oncology	ANO_c	5.80e-01	8.01e-01	0.007	0.005	Non-significant	NPX ~ NSS_17_c * Age_c + ANO_c + Miglustat + Sex + Error(SampleID)	1, 45	0.08	0.31
BGN	ENSG00000182492	OID21198	P21810	Oncology	Age_c	6.89e-01	8.02e-01	0.004	0.029	Non-significant	NPX ~ NSS_17_c * Age_c + ANO_c + Miglustat + Sex + Error(SampleID)	1, 43	6.45	0.16
MICB_MICA		OID20593	Q29980_Q29983	Inflammation	Age_c	6.89e-01	8.02e-01	0.004	-0.022	Non-significant	NPX ~ NSS_17_c * Age_c + ANO_c + Miglustat + Sex + Error(SampleID)	1, 44	4.40	0.16
PCBP2	ENSG00000197111	OID31003	Q15366	Neurology_II	Age_c	6.88e-01	8.02e-01	0.003	-0.014	Non-significant	NPX ~ NSS_17_c * Age_c + ANO_c + Miglustat + Sex + Error(SampleID)	1, 48	2.30	0.16
NEK7	ENSG00000151414	OID31250	Q8TDX7	Oncology_II	Age_c	6.89e-01	8.02e-01	0.004	0.012	Non-significant	NPX ~ NSS_17_c * Age_c + ANO_c + Miglustat + Sex + Error(SampleID)	1, 46	1.49	0.16
AP3S2	ENSG00000157823	OID31117	P59780	Neurology_II	Age_c	6.89e-01	8.02e-01	0.003	0.007	Non-significant	NPX ~ NSS_17_c * Age_c + ANO_c + Miglustat + Sex + Error(SampleID)	1, 48	0.60	0.16
GRK5	ENSG00000198873	OID20066	P34947	Cardiometabolic	Age_c	6.88e-01	8.02e-01	0.004	0.006	Non-significant	NPX ~ NSS_17_c * Age_c + ANO_c + Miglustat + Sex + Error(SampleID)	1, 44	0.28	0.16
C1QTNF5	ENSG00000223953	OID30618	Q9BXJ0	Inflammation_II	Age_c	6.89e-01	8.02e-01	0.003	-0.004	Non-significant	NPX ~ NSS_17_c * Age_c + ANO_c + Miglustat + Sex + Error(SampleID)	1, 48	0.18	0.16
PPIE	ENSG00000084072	OID31279	Q9UNP9	Oncology_II	ANO_c	5.81e-01	8.02e-01	0.007	0.058	Non-significant	NPX ~ NSS_17_c * Age_c + ANO_c + Miglustat + Sex + Error(SampleID)	1, 46	9.10	0.31
CINP	ENSG00000100865	OID31328	Q9BW66	Oncology_II	Sex	3.82e-01	8.02e-01	0.017	-0.271	Non-significant	NPX ~ NSS_17_c * Age_c + ANO_c + Miglustat + Sex + Error(SampleID)	1, 46	4.69	0.78
PALM3	ENSG00000187867	OID30182	A6NDB9	Cardiometabolic_II	Sex	3.89e-01	8.02e-01	0.016	0.232	Non-significant	NPX ~ NSS_17_c * Age_c + ANO_c + Miglustat + Sex + Error(SampleID)	1, 48	3.69	0.76
HAGH	ENSG00000063854	OID21459	Q16775	Oncology	Sex	3.90e-01	8.02e-01	0.016	-0.232	Non-significant	NPX ~ NSS_17_c * Age_c + ANO_c + Miglustat + Sex + Error(SampleID)	1, 47	3.61	0.75
PPM1B	ENSG00000138032	OID30548	O75688	Inflammation_II	Sex	3.82e-01	8.02e-01	0.016	0.21	Non-significant	NPX ~ NSS_17_c * Age_c + ANO_c + Miglustat + Sex + Error(SampleID)	1, 48	2.94	0.78
LYPLA2	ENSG00000011009	OID30817	O95372	Neurology_II	Sex	3.81e-01	8.02e-01	0.016	0.2	Non-significant	NPX ~ NSS_17_c * Age_c + ANO_c + Miglustat + Sex + Error(SampleID)	1, 48	2.64	0.78
SCARB1	ENSG00000073060	OID20805	Q8WTV0	Neurology	Sex	3.91e-01	8.02e-01	0.017	-0.181	Non-significant	NPX ~ NSS_17_c * Age_c + ANO_c + Miglustat + Sex + Error(SampleID)	1, 44	2.02	0.75
FBP1	ENSG00000165140	OID20227	P09467	Cardiometabolic	Sex	3.84e-01	8.02e-01	0.017	0.172	Non-significant	NPX ~ NSS_17_c * Age_c + ANO_c + Miglustat + Sex + Error(SampleID)	1, 45	1.85	0.77
MRI1	ENSG00000037757	OID30891	Q9BV20	Neurology_II	Sex	3.87e-01	8.02e-01	0.016	-0.167	Non-significant	NPX ~ NSS_17_c * Age_c + ANO_c + Miglustat + Sex + Error(SampleID)	1, 47	1.84	0.76
ABRAXAS2	ENSG00000165660	OID30130	Q15018	Cardiometabolic_II	Sex	3.87e-01	8.02e-01	0.016	-0.164	Non-significant	NPX ~ NSS_17_c * Age_c + ANO_c + Miglustat + Sex + Error(SampleID)	1, 48	1.82	0.76
GJA8	ENSG00000121634	OID31187	P48165	Oncology_II	Sex	3.91e-01	8.02e-01	0.015	0.16	Non-significant	NPX ~ NSS_17_c * Age_c + ANO_c + Miglustat + Sex + Error(SampleID)	1, 48	1.77	0.75
ARHGEF12	ENSG00000196914	OID20554	Q9NZN5	Inflammation	Sex	3.89e-01	8.02e-01	0.017	-0.16	Non-significant	NPX ~ NSS_17_c * Age_c + ANO_c + Miglustat + Sex + Error(SampleID)	1, 44	1.60	0.76
GNGT1	ENSG00000127928	OID30920	P63211	Neurology_II	Sex	3.88e-01	8.02e-01	0.016	-0.156	Non-significant	NPX ~ NSS_17_c * Age_c + ANO_c + Miglustat + Sex + Error(SampleID)	1, 47	1.61	0.76
VAV3	ENSG00000134215	OID30795	Q9UKW4	Neurology_II	Sex	3.81e-01	8.02e-01	0.016	-0.151	Non-significant	NPX ~ NSS_17_c * Age_c + ANO_c + Miglustat + Sex + Error(SampleID)	1, 48	1.50	0.78
AK2	ENSG00000004455	OID31142	P54819	Neurology_II	Sex	3.87e-01	8.02e-01	0.016	-0.147	Non-significant	NPX ~ NSS_17_c * Age_c + ANO_c + Miglustat + Sex + Error(SampleID)	1, 48	1.46	0.76
RPL14	ENSG00000188846	OID30284	P50914	Cardiometabolic_II	Sex	3.90e-01	8.02e-01	0.015	-0.142	Non-significant	NPX ~ NSS_17_c * Age_c + ANO_c + Miglustat + Sex + Error(SampleID)	1, 48	1.39	0.75
SSBP1	ENSG00000106028	OID30468	Q04837	Inflammation_II	Sex	3.83e-01	8.02e-01	0.016	0.142	Non-significant	NPX ~ NSS_17_c * Age_c + ANO_c + Miglustat + Sex + Error(SampleID)	1, 48	1.34	0.77
PEBP1	ENSG00000089220	OID21087	P30086	Neurology	Sex	3.88e-01	8.02e-01	0.016	-0.138	Non-significant	NPX ~ NSS_17_c * Age_c + ANO_c + Miglustat + Sex + Error(SampleID)	1, 48	1.30	0.76
DOK1	ENSG00000115325	OID31111	Q99704	Neurology_II	Sex	3.83e-01	8.02e-01	0.016	-0.135	Non-significant	NPX ~ NSS_17_c * Age_c + ANO_c + Miglustat + Sex + Error(SampleID)	1, 48	1.21	0.78
EXTL1	ENSG00000158008	OID30114	Q92935	Cardiometabolic_II	Sex	3.81e-01	8.02e-01	0.016	0.135	Non-significant	NPX ~ NSS_17_c * Age_c + ANO_c + Miglustat + Sex + Error(SampleID)	1, 48	1.20	0.78
CLIP2	ENSG00000106665	OID20559	Q9UDT6	Inflammation	Sex	3.89e-01	8.02e-01	0.017	-0.124	Non-significant	NPX ~ NSS_17_c * Age_c + ANO_c + Miglustat + Sex + Error(SampleID)	1, 44	0.97	0.76
APPL2	ENSG00000136044	OID30590	Q8NEU8	Inflammation_II	Sex	3.89e-01	8.02e-01	0.015	-0.124	Non-significant	NPX ~ NSS_17_c * Age_c + ANO_c + Miglustat + Sex + Error(SampleID)	1, 48	1.05	0.76
MMP15	ENSG00000102996	OID30299	P51511	Cardiometabolic_II	Sex	3.85e-01	8.02e-01	0.016	-0.11	Non-significant	NPX ~ NSS_17_c * Age_c + ANO_c + Miglustat + Sex + Error(SampleID)	1, 47	0.78	0.77
CGREF1	ENSG00000138028	OID20152	Q99674	Cardiometabolic	Sex	3.82e-01	8.02e-01	0.017	-0.09	Non-significant	NPX ~ NSS_17_c * Age_c + ANO_c + Miglustat + Sex + Error(SampleID)	1, 45	0.50	0.78
DLK1	ENSG00000185559	OID20295	P80370	Cardiometabolic	Sex	3.80e-01	8.02e-01	0.016	-0.089	Non-significant	NPX ~ NSS_17_c * Age_c + ANO_c + Miglustat + Sex + Error(SampleID)	1, 48	0.52	0.78
CCL21	ENSG00000137077	OID20686	O00585	Inflammation	Sex	3.80e-01	8.02e-01	0.016	0.083	Non-significant	NPX ~ NSS_17_c * Age_c + ANO_c + Miglustat + Sex + Error(SampleID)	1, 48	0.46	0.78
B4GALT1	ENSG00000086062	OID20780	P15291	Inflammation	Sex	3.88e-01	8.02e-01	0.016	-0.083	Non-significant	NPX ~ NSS_17_c * Age_c + ANO_c + Miglustat + Sex + Error(SampleID)	1, 48	0.47	0.76
PLAT	ENSG00000104368	OID20247	P00750	Cardiometabolic	Sex	3.89e-01	8.02e-01	0.016	0.078	Non-significant	NPX ~ NSS_17_c * Age_c + ANO_c + Miglustat + Sex + Error(SampleID)	1, 48	0.41	0.76
LBP	ENSG00000129988	OID20355	P18428	Cardiometabolic	Sex	3.83e-01	8.02e-01	0.016	-0.077	Non-significant	NPX ~ NSS_17_c * Age_c + ANO_c + Miglustat + Sex + Error(SampleID)	1, 48	0.39	0.78
ERMAP	ENSG00000164010	OID30539	Q96PL5	Inflammation_II	Sex	3.91e-01	8.02e-01	0.015	-0.074	Non-significant	NPX ~ NSS_17_c * Age_c + ANO_c + Miglustat + Sex + Error(SampleID)	1, 48	0.38	0.75
DRG2	ENSG00000108591	OID21335	P55039	Oncology	Sex	3.87e-01	8.02e-01	0.017	-0.068	Non-significant	NPX ~ NSS_17_c * Age_c + ANO_c + Miglustat + Sex + Error(SampleID)	1, 45	0.30	0.76
AMY2B	ENSG00000240038	OID20340	P19961	Cardiometabolic	Sex	3.85e-01	8.02e-01	0.016	-0.067	Non-significant	NPX ~ NSS_17_c * Age_c + ANO_c + Miglustat + Sex + Error(SampleID)	1, 48	0.30	0.77
TAFA5	ENSG00000219438	OID21321	Q7Z5A7	Oncology	Sex	3.79e-01	8.02e-01	0.017	-0.066	Non-significant	NPX ~ NSS_17_c * Age_c + ANO_c + Miglustat + Sex + Error(SampleID)	1, 45	0.27	0.79
KITLG	ENSG00000049130	OID20196	P21583	Cardiometabolic	Sex	3.87e-01	8.02e-01	0.017	-0.052	Non-significant	NPX ~ NSS_17_c * Age_c + ANO_c + Miglustat + Sex + Error(SampleID)	1, 45	0.17	0.76
TNFSF10	ENSG00000121858	OID20611	P50591	Inflammation	Sex	3.88e-01	8.02e-01	0.016	0.052	Non-significant	NPX ~ NSS_17_c * Age_c + ANO_c + Miglustat + Sex + Error(SampleID)	1, 47	0.18	0.76
AHNAK2	ENSG00000185567	OID30244	Q8IVF2	Cardiometabolic_II	Sex	3.89e-01	8.02e-01	0.016	0.051	Non-significant	NPX ~ NSS_17_c * Age_c + ANO_c + Miglustat + Sex + Error(SampleID)	1, 48	0.17	0.76
BAMBI	ENSG00000095739	OID21267	Q13145	Oncology	Sex	3.90e-01	8.02e-01	0.017	-0.045	Non-significant	NPX ~ NSS_17_c * Age_c + ANO_c + Miglustat + Sex + Error(SampleID)	1, 43	0.12	0.76
CDH23	ENSG00000107736	OID31074	Q9H251	Neurology_II	Sex	3.89e-01	8.02e-01	0.015	0.042	Non-significant	NPX ~ NSS_17_c * Age_c + ANO_c + Miglustat + Sex + Error(SampleID)	1, 48	0.12	0.76
C2	ENSG00000166278	OID20410	P06681	Cardiometabolic	Sex	3.89e-01	8.02e-01	0.016	-0.041	Non-significant	NPX ~ NSS_17_c * Age_c + ANO_c + Miglustat + Sex + Error(SampleID)	1, 48	0.11	0.76
CD300A	ENSG00000167851	OID30576	Q9UGN4	Inflammation_II	Sex	3.83e-01	8.02e-01	0.016	-0.04	Non-significant	NPX ~ NSS_17_c * Age_c + ANO_c + Miglustat + Sex + Error(SampleID)	1, 48	0.11	0.77
MASP1	ENSG00000127241	OID20954	P48740	Neurology	Sex	3.90e-01	8.02e-01	0.016	0.04	Non-significant	NPX ~ NSS_17_c * Age_c + ANO_c + Miglustat + Sex + Error(SampleID)	1, 46	0.10	0.75
QSOX1	ENSG00000116260	OID30729	O00391	Inflammation_II	Sex	3.79e-01	8.02e-01	0.016	0.038	Non-significant	NPX ~ NSS_17_c * Age_c + ANO_c + Miglustat + Sex + Error(SampleID)	1, 47	0.09	0.79
TCN2	ENSG00000185339	OID20341	P20062	Cardiometabolic	Sex	3.90e-01	8.02e-01	0.015	-0.038	Non-significant	NPX ~ NSS_17_c * Age_c + ANO_c + Miglustat + Sex + Error(SampleID)	1, 48	0.10	0.75
PEAR1	ENSG00000187800	OID20257	Q5VY43	Cardiometabolic	Sex	3.87e-01	8.02e-01	0.016	-0.036	Non-significant	NPX ~ NSS_17_c * Age_c + ANO_c + Miglustat + Sex + Error(SampleID)	1, 48	0.09	0.76
RFC4	ENSG00000163918	OID31376	P35249	Oncology_II	Sex	3.91e-01	8.02e-01	0.015	-0.032	Non-significant	NPX ~ NSS_17_c * Age_c + ANO_c + Miglustat + Sex + Error(SampleID)	1, 48	0.07	0.75
IL6ST	ENSG00000134352	OID20147	P40189	Cardiometabolic	Sex	3.82e-01	8.02e-01	0.017	-0.024	Non-significant	NPX ~ NSS_17_c * Age_c + ANO_c + Miglustat + Sex + Error(SampleID)	1, 45	0.03	0.78
SERPINF1	ENSG00000132386	OID30757	P36955	Inflammation_II	Sex	3.87e-01	8.02e-01	0.016	0.02	Non-significant	NPX ~ NSS_17_c * Age_c + ANO_c + Miglustat + Sex + Error(SampleID)	1, 47	0.03	0.76
GADD45B	ENSG00000099860	OID31261	O75293	Oncology_II	Miglustat	3.52e-01	8.02e-01	0.019	0.435	Non-significant	NPX ~ NSS_17_c * Age_c + ANO_c + Miglustat + Sex + Error(SampleID)	1, 46	9.92	0.88
BHLHE40	ENSG00000134107	OID30873	O14503	Neurology_II	Miglustat	3.52e-01	8.02e-01	0.018	0.344	Non-significant	NPX ~ NSS_17_c * Age_c + ANO_c + Miglustat + Sex + Error(SampleID)	1, 48	6.53	0.88
SCN2A	ENSG00000136531	OID30833	Q99250	Neurology_II	Miglustat	3.50e-01	8.02e-01	0.018	-0.257	Non-significant	NPX ~ NSS_17_c * Age_c + ANO_c + Miglustat + Sex + Error(SampleID)	1, 48	3.63	0.89
CDC25A	ENSG00000164045	OID31189	P30304	Oncology_II	Miglustat	3.46e-01	8.02e-01	0.019	-0.227	Non-significant	NPX ~ NSS_17_c * Age_c + ANO_c + Miglustat + Sex + Error(SampleID)	1, 48	2.79	0.91
GBP6	ENSG00000183347	OID30139	Q6ZN66	Cardiometabolic_II	Miglustat	3.50e-01	8.02e-01	0.018	0.223	Non-significant	NPX ~ NSS_17_c * Age_c + ANO_c + Miglustat + Sex + Error(SampleID)	1, 48	2.73	0.89
PCARE	ENSG00000179270	OID30838	A6NGG8	Neurology_II	Miglustat	3.52e-01	8.02e-01	0.018	-0.223	Non-significant	NPX ~ NSS_17_c * Age_c + ANO_c + Miglustat + Sex + Error(SampleID)	1, 48	2.75	0.88
AP2B1	ENSG00000006125	OID30949	P63010	Neurology_II	Miglustat	3.45e-01	8.02e-01	0.019	-0.201	Non-significant	NPX ~ NSS_17_c * Age_c + ANO_c + Miglustat + Sex + Error(SampleID)	1, 47	2.06	0.91
LILRA3	ENSG00000276175	OID30376	Q8N6C8	Cardiometabolic_II	Miglustat	3.47e-01	8.02e-01	0.018	0.196	Non-significant	NPX ~ NSS_17_c * Age_c + ANO_c + Miglustat + Sex + Error(SampleID)	1, 48	2.07	0.90
SERPINA12	ENSG00000165953	OID20219	Q8IW75	Cardiometabolic	Miglustat	3.48e-01	8.02e-01	0.02	0.193	Non-significant	NPX ~ NSS_17_c * Age_c + ANO_c + Miglustat + Sex + Error(SampleID)	1, 45	1.96	0.90
HRAS	ENSG00000174775	OID31263	P01112	Oncology_II	Miglustat	3.49e-01	8.02e-01	0.019	-0.187	Non-significant	NPX ~ NSS_17_c * Age_c + ANO_c + Miglustat + Sex + Error(SampleID)	1, 46	1.81	0.90
PDGFB	ENSG00000100311	OID20741	P01127	Inflammation	Miglustat	3.48e-01	8.02e-01	0.018	-0.168	Non-significant	NPX ~ NSS_17_c * Age_c + ANO_c + Miglustat + Sex + Error(SampleID)	1, 48	1.53	0.90
UPB1	ENSG00000100024	OID30352	Q9UBR1	Cardiometabolic_II	Miglustat	3.51e-01	8.02e-01	0.019	-0.145	Non-significant	NPX ~ NSS_17_c * Age_c + ANO_c + Miglustat + Sex + Error(SampleID)	1, 47	1.15	0.89
DDX58		OID21226	O95786	Oncology	Miglustat	3.48e-01	8.02e-01	0.021	0.143	Non-significant	NPX ~ NSS_17_c * Age_c + ANO_c + Miglustat + Sex + Error(SampleID)	1, 43	0.93	0.90
CEP43	ENSG00000213066	OID20084	O95684	Cardiometabolic	Miglustat	3.51e-01	8.02e-01	0.02	0.141	Non-significant	NPX ~ NSS_17_c * Age_c + ANO_c + Miglustat + Sex + Error(SampleID)	1, 44	1.01	0.89
S100A14	ENSG00000189334	OID30987	Q9HCY8	Neurology_II	Miglustat	3.49e-01	8.02e-01	0.018	-0.115	Non-significant	NPX ~ NSS_17_c * Age_c + ANO_c + Miglustat + Sex + Error(SampleID)	1, 48	0.73	0.89
SORBS1	ENSG00000095637	OID30978	Q9BX66	Neurology_II	Miglustat	3.46e-01	8.02e-01	0.019	-0.114	Non-significant	NPX ~ NSS_17_c * Age_c + ANO_c + Miglustat + Sex + Error(SampleID)	1, 48	0.70	0.91
CCN2	ENSG00000118523	OID20709	P29279	Inflammation	Miglustat	3.47e-01	8.02e-01	0.018	-0.108	Non-significant	NPX ~ NSS_17_c * Age_c + ANO_c + Miglustat + Sex + Error(SampleID)	1, 48	0.63	0.90
CFHR2	ENSG00000080910	OID30720	P36980	Inflammation_II	Miglustat	3.44e-01	8.02e-01	0.019	-0.106	Non-significant	NPX ~ NSS_17_c * Age_c + ANO_c + Miglustat + Sex + Error(SampleID)	1, 47	0.59	0.91
RBP2	ENSG00000114113	OID21365	P50120	Oncology	Miglustat	3.51e-01	8.02e-01	0.019	0.104	Non-significant	NPX ~ NSS_17_c * Age_c + ANO_c + Miglustat + Sex + Error(SampleID)	1, 45	0.55	0.89
CBX2	ENSG00000173894	OID30177	Q14781	Cardiometabolic_II	Miglustat	3.47e-01	8.02e-01	0.018	0.087	Non-significant	NPX ~ NSS_17_c * Age_c + ANO_c + Miglustat + Sex + Error(SampleID)	1, 48	0.41	0.90
PLA2G4A	ENSG00000116711	OID20685	P47712	Inflammation	Miglustat	3.49e-01	8.02e-01	0.018	-0.079	Non-significant	NPX ~ NSS_17_c * Age_c + ANO_c + Miglustat + Sex + Error(SampleID)	1, 48	0.34	0.89
CDAN1	ENSG00000140326	OID31076	Q8IWY9	Neurology_II	Miglustat	3.52e-01	8.02e-01	0.018	-0.076	Non-significant	NPX ~ NSS_17_c * Age_c + ANO_c + Miglustat + Sex + Error(SampleID)	1, 48	0.32	0.89
MRPS16	ENSG00000182180	OID30489	Q9Y3D3	Inflammation_II	Miglustat	3.52e-01	8.02e-01	0.018	0.073	Non-significant	NPX ~ NSS_17_c * Age_c + ANO_c + Miglustat + Sex + Error(SampleID)	1, 48	0.30	0.88
CD4	ENSG00000010610	OID20584	P01730	Inflammation	Miglustat	3.52e-01	8.02e-01	0.02	-0.062	Non-significant	NPX ~ NSS_17_c * Age_c + ANO_c + Miglustat + Sex + Error(SampleID)	1, 44	0.20	0.89
ITGB2	ENSG00000160255	OID20315	P05107	Cardiometabolic	Miglustat	3.52e-01	8.02e-01	0.018	-0.054	Non-significant	NPX ~ NSS_17_c * Age_c + ANO_c + Miglustat + Sex + Error(SampleID)	1, 48	0.16	0.88
FSTL1	ENSG00000163430	OID30254	Q12841	Cardiometabolic_II	Miglustat	3.47e-01	8.02e-01	0.018	-0.048	Non-significant	NPX ~ NSS_17_c * Age_c + ANO_c + Miglustat + Sex + Error(SampleID)	1, 48	0.13	0.90
CEACAM1	ENSG00000079385	OID21528	P13688	Oncology	Miglustat	3.48e-01	8.02e-01	0.018	0.048	Non-significant	NPX ~ NSS_17_c * Age_c + ANO_c + Miglustat + Sex + Error(SampleID)	1, 48	0.13	0.90
SPINK5	ENSG00000133710	OID21148	Q9NQ38	Neurology	Miglustat	3.47e-01	8.02e-01	0.018	-0.046	Non-significant	NPX ~ NSS_17_c * Age_c + ANO_c + Miglustat + Sex + Error(SampleID)	1, 48	0.12	0.90
SIGLEC6	ENSG00000105492	OID21394	O43699	Oncology	Miglustat	3.51e-01	8.02e-01	0.019	-0.042	Non-significant	NPX ~ NSS_17_c * Age_c + ANO_c + Miglustat + Sex + Error(SampleID)	1, 47	0.09	0.89
TINAGL1	ENSG00000142910	OID20180	Q9GZM7	Cardiometabolic	Miglustat	3.48e-01	8.02e-01	0.02	-0.038	Non-significant	NPX ~ NSS_17_c * Age_c + ANO_c + Miglustat + Sex + Error(SampleID)	1, 45	0.08	0.90
CDC26	ENSG00000176386	OID31508	Q8NHZ8	Oncology_II	NSS_17_c	3.26e-01	8.02e-01	0.02	0.016	Non-significant	NPX ~ NSS_17_c * Age_c + ANO_c + Miglustat + Sex + Error(SampleID)	1, 48	0.88	0.98
SLC44A4	ENSG00000204385	OID30897	Q53GD3	Neurology_II	Sex	3.93e-01	8.02e-01	0.016	-0.277	Non-significant	NPX ~ NSS_17_c * Age_c + ANO_c + Miglustat + Sex + Error(SampleID)	1, 47	5.19	0.74
BRD3	ENSG00000169925	OID30093	Q15059	Cardiometabolic_II	Sex	3.92e-01	8.02e-01	0.015	0.145	Non-significant	NPX ~ NSS_17_c * Age_c + ANO_c + Miglustat + Sex + Error(SampleID)	1, 48	1.46	0.74
CEP152	ENSG00000103995	OID31249	O94986	Oncology_II	Sex	3.93e-01	8.02e-01	0.015	-0.127	Non-significant	NPX ~ NSS_17_c * Age_c + ANO_c + Miglustat + Sex + Error(SampleID)	1, 48	1.13	0.74
ACOT13	ENSG00000112304	OID31522	Q9NPJ3	Oncology_II	Sex	3.93e-01	8.02e-01	0.015	-0.121	Non-significant	NPX ~ NSS_17_c * Age_c + ANO_c + Miglustat + Sex + Error(SampleID)	1, 48	1.02	0.74
ENO1	ENSG00000074800	OID21037	P06733	Neurology	Sex	3.93e-01	8.02e-01	0.015	-0.095	Non-significant	NPX ~ NSS_17_c * Age_c + ANO_c + Miglustat + Sex + Error(SampleID)	1, 48	0.63	0.74
CXCL8	ENSG00000169429	OID20631	P10145	Inflammation	Sex	3.94e-01	8.02e-01	0.016	0.093	Non-significant	NPX ~ NSS_17_c * Age_c + ANO_c + Miglustat + Sex + Error(SampleID)	1, 47	0.59	0.74
HIP1	ENSG00000127946	OID30071	O00291	Cardiometabolic_II	Sex	3.93e-01	8.02e-01	0.015	0.074	Non-significant	NPX ~ NSS_17_c * Age_c + ANO_c + Miglustat + Sex + Error(SampleID)	1, 48	0.38	0.74
MMP1	ENSG00000196611	OID20672	P03956	Inflammation	Age_c	6.90e-01	8.03e-01	0.003	0.013	Non-significant	NPX ~ NSS_17_c * Age_c + ANO_c + Miglustat + Sex + Error(SampleID)	1, 47	1.71	0.16
LRIG3	ENSG00000139263	OID30450	Q6UXM1	Inflammation_II	Miglustat	3.53e-01	8.03e-01	0.018	-0.045	Non-significant	NPX ~ NSS_17_c * Age_c + ANO_c + Miglustat + Sex + Error(SampleID)	1, 48	0.11	0.88
MDM1	ENSG00000111554	OID30945	Q8TC05	Neurology_II	NSS_17_c:Age_c	6.99e-01	8.03e-01	0.003	0.001	Non-significant	NPX ~ NSS_17_c * Age_c + ANO_c + Miglustat + Sex + Error(SampleID)	1, 47	1.75	0.15
RLN1	ENSG00000107018	OID30995	P04808	Neurology_II	ANO_c	5.83e-01	8.03e-01	0.006	-0.027	Non-significant	NPX ~ NSS_17_c * Age_c + ANO_c + Miglustat + Sex + Error(SampleID)	1, 48	2.24	0.31
PRC1	ENSG00000198901	OID31345	O43663	Oncology_II	ANO_c	5.83e-01	8.03e-01	0.006	-0.023	Non-significant	NPX ~ NSS_17_c * Age_c + ANO_c + Miglustat + Sex + Error(SampleID)	1, 48	1.65	0.30
KRT14	ENSG00000186847	OID20800	P02533	Neurology	ANO_c	5.83e-01	8.03e-01	0.007	0.013	Non-significant	NPX ~ NSS_17_c * Age_c + ANO_c + Miglustat + Sex + Error(SampleID)	1, 44	0.48	0.31
PLXDC2	ENSG00000120594	OID31101	Q6UX71	Neurology_II	ANO_c	5.83e-01	8.03e-01	0.006	0.012	Non-significant	NPX ~ NSS_17_c * Age_c + ANO_c + Miglustat + Sex + Error(SampleID)	1, 48	0.41	0.31
TIMP2	ENSG00000035862	OID30318	P16035	Cardiometabolic_II	ANO_c	5.82e-01	8.03e-01	0.006	-0.008	Non-significant	NPX ~ NSS_17_c * Age_c + ANO_c + Miglustat + Sex + Error(SampleID)	1, 47	0.18	0.31
LYPD3	ENSG00000124466	OID21530	O95274	Oncology	ANO_c	5.83e-01	8.03e-01	0.006	0.008	Non-significant	NPX ~ NSS_17_c * Age_c + ANO_c + Miglustat + Sex + Error(SampleID)	1, 48	0.17	0.31
FGFR4	ENSG00000160867	OID30646	P22455	Inflammation_II	Age_c	6.91e-01	8.03e-01	0.003	-0.006	Non-significant	NPX ~ NSS_17_c * Age_c + ANO_c + Miglustat + Sex + Error(SampleID)	1, 48	0.49	0.16
APOC1	ENSG00000130208	OID30749	P02654	Inflammation_II	Age_c	6.91e-01	8.03e-01	0.003	-0.005	Non-significant	NPX ~ NSS_17_c * Age_c + ANO_c + Miglustat + Sex + Error(SampleID)	1, 47	0.20	0.16
PYDC1	ENSG00000169900	OID30202	Q8WXC3	Cardiometabolic_II	NSS_17_c:Age_c	7.00e-01	8.04e-01	0.003	0	Non-significant	NPX ~ NSS_17_c * Age_c + ANO_c + Miglustat + Sex + Error(SampleID)	1, 48	0.59	0.15
F11	ENSG00000088926	OID30773	P03951	Inflammation_II	ANO_c	5.84e-01	8.04e-01	0.006	0.006	Non-significant	NPX ~ NSS_17_c * Age_c + ANO_c + Miglustat + Sex + Error(SampleID)	1, 47	0.10	0.30
CXCL5	ENSG00000163735	OID20207	P42830	Cardiometabolic	Miglustat	3.54e-01	8.04e-01	0.019	-0.192	Non-significant	NPX ~ NSS_17_c * Age_c + ANO_c + Miglustat + Sex + Error(SampleID)	1, 45	1.97	0.88
KCNIP4	ENSG00000185774	OID20813	Q6PIL6	Neurology	Miglustat	3.54e-01	8.04e-01	0.02	-0.176	Non-significant	NPX ~ NSS_17_c * Age_c + ANO_c + Miglustat + Sex + Error(SampleID)	1, 44	1.57	0.88
ARHGEF10	ENSG00000104728	OID30994	O15013	Neurology_II	Miglustat	3.54e-01	8.04e-01	0.018	-0.162	Non-significant	NPX ~ NSS_17_c * Age_c + ANO_c + Miglustat + Sex + Error(SampleID)	1, 48	1.47	0.88
ENPP2	ENSG00000136960	OID20288	Q13822	Cardiometabolic	Miglustat	3.54e-01	8.04e-01	0.018	-0.031	Non-significant	NPX ~ NSS_17_c * Age_c + ANO_c + Miglustat + Sex + Error(SampleID)	1, 48	0.05	0.88
IL20	ENSG00000162891	OID20453	Q9NYY1	Inflammation	NSS_17_c:Age_c	7.00e-01	8.04e-01	0.003	0	Non-significant	NPX ~ NSS_17_c * Age_c + ANO_c + Miglustat + Sex + Error(SampleID)	1, 47	0.29	0.15
SERPINA1	ENSG00000197249	OID30750	P01009	Inflammation_II	Miglustat	3.55e-01	8.04e-01	0.018	0.033	Non-significant	NPX ~ NSS_17_c * Age_c + ANO_c + Miglustat + Sex + Error(SampleID)	1, 47	0.06	0.87
PGLYRP2	ENSG00000161031	OID30742	Q96PD5	Inflammation_II	Age_c	6.93e-01	8.04e-01	0.003	0.004	Non-significant	NPX ~ NSS_17_c * Age_c + ANO_c + Miglustat + Sex + Error(SampleID)	1, 47	0.16	0.16
TSC22D1	ENSG00000102804	OID31016	Q15714	Neurology_II	ANO_c	5.85e-01	8.04e-01	0.006	-0.025	Non-significant	NPX ~ NSS_17_c * Age_c + ANO_c + Miglustat + Sex + Error(SampleID)	1, 48	1.97	0.30
TMED8	ENSG00000100580	OID31462	Q6PL24	Oncology_II	ANO_c	5.85e-01	8.04e-01	0.006	0.017	Non-significant	NPX ~ NSS_17_c * Age_c + ANO_c + Miglustat + Sex + Error(SampleID)	1, 48	0.88	0.30
TIGAR	ENSG00000078237	OID20894	Q9NQ88	Neurology	ANO_c	5.85e-01	8.04e-01	0.007	0.014	Non-significant	NPX ~ NSS_17_c * Age_c + ANO_c + Miglustat + Sex + Error(SampleID)	1, 44	0.51	0.30
ITPRIP	ENSG00000148841	OID30860	Q8IWB1	Neurology_II	Sex	3.96e-01	8.04e-01	0.015	0.088	Non-significant	NPX ~ NSS_17_c * Age_c + ANO_c + Miglustat + Sex + Error(SampleID)	1, 48	0.54	0.73
CLEC12A	ENSG00000172322	OID30552	Q5QGZ9	Inflammation_II	Sex	3.96e-01	8.04e-01	0.015	0.079	Non-significant	NPX ~ NSS_17_c * Age_c + ANO_c + Miglustat + Sex + Error(SampleID)	1, 48	0.44	0.73
TFPI2	ENSG00000105825	OID21512	P48307	Oncology	Sex	3.95e-01	8.04e-01	0.015	0.077	Non-significant	NPX ~ NSS_17_c * Age_c + ANO_c + Miglustat + Sex + Error(SampleID)	1, 48	0.42	0.74
IL17RA	ENSG00000177663	OID21089	Q96F46	Neurology	Sex	3.95e-01	8.04e-01	0.015	0.062	Non-significant	NPX ~ NSS_17_c * Age_c + ANO_c + Miglustat + Sex + Error(SampleID)	1, 48	0.27	0.74
SBSN	ENSG00000189001	OID30398	Q6UWP8	Cardiometabolic_II	Sex	3.95e-01	8.04e-01	0.015	-0.047	Non-significant	NPX ~ NSS_17_c * Age_c + ANO_c + Miglustat + Sex + Error(SampleID)	1, 48	0.15	0.74
LRRC38	ENSG00000162494	OID30924	Q5VT99	Neurology_II	Age_c	6.93e-01	8.04e-01	0.003	0.009	Non-significant	NPX ~ NSS_17_c * Age_c + ANO_c + Miglustat + Sex + Error(SampleID)	1, 47	0.77	0.16
CXCL17	ENSG00000189377	OID20622	Q6UXB2	Inflammation	Age_c	6.93e-01	8.04e-01	0.003	-0.007	Non-significant	NPX ~ NSS_17_c * Age_c + ANO_c + Miglustat + Sex + Error(SampleID)	1, 47	0.47	0.16
AIFM1	ENSG00000156709	OID21287	O95831	Oncology	NSS_17_c	3.28e-01	8.04e-01	0.021	0.02	Non-significant	NPX ~ NSS_17_c * Age_c + ANO_c + Miglustat + Sex + Error(SampleID)	1, 45	1.36	0.98
B4GALT1	ENSG00000086062	OID20780	P15291	Inflammation	NSS_17_c	3.28e-01	8.04e-01	0.02	-0.011	Non-significant	NPX ~ NSS_17_c * Age_c + ANO_c + Miglustat + Sex + Error(SampleID)	1, 48	0.47	0.98
CD163	ENSG00000177575	OID20360	Q86VB7	Cardiometabolic	NSS_17_c	3.28e-01	8.04e-01	0.02	0.008	Non-significant	NPX ~ NSS_17_c * Age_c + ANO_c + Miglustat + Sex + Error(SampleID)	1, 48	0.22	0.98
SLC34A3	ENSG00000198569	OID31203	Q8N130	Oncology_II	Age_c	6.94e-01	8.04e-01	0.003	0.016	Non-significant	NPX ~ NSS_17_c * Age_c + ANO_c + Miglustat + Sex + Error(SampleID)	1, 48	3.18	0.16
GET3	ENSG00000198356	OID30303	O43681	Cardiometabolic_II	NSS_17_c	3.28e-01	8.04e-01	0.02	0.019	Non-significant	NPX ~ NSS_17_c * Age_c + ANO_c + Miglustat + Sex + Error(SampleID)	1, 47	1.30	0.98
CALB1	ENSG00000104327	OID21306	P05937	Oncology	NSS_17_c:Age_c	7.01e-01	8.05e-01	0.003	0	Non-significant	NPX ~ NSS_17_c * Age_c + ANO_c + Miglustat + Sex + Error(SampleID)	1, 45	0.62	0.15
CA5A	ENSG00000174990	OID20075	P35218	Cardiometabolic	Age_c	6.94e-01	8.05e-01	0.004	0.014	Non-significant	NPX ~ NSS_17_c * Age_c + ANO_c + Miglustat + Sex + Error(SampleID)	1, 44	1.71	0.16
MANSC4	ENSG00000205693	OID30141	A6NHS7	Cardiometabolic_II	NSS_17_c:Age_c	7.01e-01	8.05e-01	0.003	-0.001	Non-significant	NPX ~ NSS_17_c * Age_c + ANO_c + Miglustat + Sex + Error(SampleID)	1, 48	1.91	0.15
TP73	ENSG00000078900	OID30879	O15350	Neurology_II	Age_c	6.94e-01	8.05e-01	0.003	-0.031	Non-significant	NPX ~ NSS_17_c * Age_c + ANO_c + Miglustat + Sex + Error(SampleID)	1, 47	10.19	0.16
GORASP2	ENSG00000115806	OID31438	Q9H8Y8	Oncology_II	Age_c	6.95e-01	8.05e-01	0.003	-0.007	Non-significant	NPX ~ NSS_17_c * Age_c + ANO_c + Miglustat + Sex + Error(SampleID)	1, 48	0.57	0.16
LY6D	ENSG00000167656	OID20708	Q14210	Inflammation	Age_c	6.95e-01	8.05e-01	0.003	0.004	Non-significant	NPX ~ NSS_17_c * Age_c + ANO_c + Miglustat + Sex + Error(SampleID)	1, 48	0.20	0.16
ITGB5	ENSG00000082781	OID21522	P18084	Oncology	Age_c	6.95e-01	8.05e-01	0.003	-0.002	Non-significant	NPX ~ NSS_17_c * Age_c + ANO_c + Miglustat + Sex + Error(SampleID)	1, 48	0.07	0.16
DAND5	ENSG00000179284	OID30420	Q8N907	Inflammation_II	Miglustat	3.56e-01	8.05e-01	0.018	-0.316	Non-significant	NPX ~ NSS_17_c * Age_c + ANO_c + Miglustat + Sex + Error(SampleID)	1, 48	5.62	0.87
IL2	ENSG00000109471	OID20419	P60568	Inflammation	Miglustat	3.55e-01	8.05e-01	0.018	-0.27	Non-significant	NPX ~ NSS_17_c * Age_c + ANO_c + Miglustat + Sex + Error(SampleID)	1, 47	4.04	0.87
MRPL58	ENSG00000167862	OID31036	Q14197	Neurology_II	Miglustat	3.56e-01	8.05e-01	0.018	0.085	Non-significant	NPX ~ NSS_17_c * Age_c + ANO_c + Miglustat + Sex + Error(SampleID)	1, 48	0.41	0.87
THPO	ENSG00000090534	OID20098	P40225	Cardiometabolic	Miglustat	3.56e-01	8.05e-01	0.019	-0.061	Non-significant	NPX ~ NSS_17_c * Age_c + ANO_c + Miglustat + Sex + Error(SampleID)	1, 44	0.19	0.87
GPIHBP1	ENSG00000277494	OID31469	Q8IV16	Oncology_II	ANO_c	5.86e-01	8.05e-01	0.006	-0.011	Non-significant	NPX ~ NSS_17_c * Age_c + ANO_c + Miglustat + Sex + Error(SampleID)	1, 48	0.38	0.30
ATXN2	ENSG00000204842	OID30850	Q99700	Neurology_II	Sex	3.98e-01	8.05e-01	0.015	-0.192	Non-significant	NPX ~ NSS_17_c * Age_c + ANO_c + Miglustat + Sex + Error(SampleID)	1, 48	2.61	0.73
AHCY	ENSG00000101444	OID20199	P23526	Cardiometabolic	Sex	3.98e-01	8.05e-01	0.016	-0.106	Non-significant	NPX ~ NSS_17_c * Age_c + ANO_c + Miglustat + Sex + Error(SampleID)	1, 45	0.75	0.73
SLAMF8	ENSG00000158714	OID21214	Q9P0V8	Oncology	Sex	3.98e-01	8.05e-01	0.017	-0.098	Non-significant	NPX ~ NSS_17_c * Age_c + ANO_c + Miglustat + Sex + Error(SampleID)	1, 43	0.60	0.73
PBLD	ENSG00000108187	OID20839	P30039	Neurology	Sex	3.98e-01	8.05e-01	0.016	0.096	Non-significant	NPX ~ NSS_17_c * Age_c + ANO_c + Miglustat + Sex + Error(SampleID)	1, 44	0.58	0.73
LPP	ENSG00000145012	OID30190	Q93052	Cardiometabolic_II	Sex	3.97e-01	8.05e-01	0.015	0.068	Non-significant	NPX ~ NSS_17_c * Age_c + ANO_c + Miglustat + Sex + Error(SampleID)	1, 48	0.33	0.73
SOST	ENSG00000167941	OID20204	Q9BQB4	Cardiometabolic	Sex	3.98e-01	8.05e-01	0.016	0.06	Non-significant	NPX ~ NSS_17_c * Age_c + ANO_c + Miglustat + Sex + Error(SampleID)	1, 45	0.24	0.73
C9	ENSG00000113600	OID30698	P02748	Inflammation_II	Sex	3.97e-01	8.05e-01	0.015	0.059	Non-significant	NPX ~ NSS_17_c * Age_c + ANO_c + Miglustat + Sex + Error(SampleID)	1, 48	0.25	0.73
MZB1	ENSG00000170476	OID20732	Q8WU39	Inflammation	Sex	3.97e-01	8.05e-01	0.015	0.054	Non-significant	NPX ~ NSS_17_c * Age_c + ANO_c + Miglustat + Sex + Error(SampleID)	1, 48	0.21	0.73
NMT1	ENSG00000136448	OID31021	P30419	Neurology_II	ANO_c	5.88e-01	8.05e-01	0.006	0.02	Non-significant	NPX ~ NSS_17_c * Age_c + ANO_c + Miglustat + Sex + Error(SampleID)	1, 48	1.28	0.30
IL7	ENSG00000104432	OID20535	P13232	Inflammation	ANO_c	5.88e-01	8.05e-01	0.007	0.018	Non-significant	NPX ~ NSS_17_c * Age_c + ANO_c + Miglustat + Sex + Error(SampleID)	1, 44	0.76	0.30
CCN2	ENSG00000118523	OID20709	P29279	Inflammation	ANO_c	5.88e-01	8.05e-01	0.006	0.014	Non-significant	NPX ~ NSS_17_c * Age_c + ANO_c + Miglustat + Sex + Error(SampleID)	1, 48	0.63	0.30
SEMA3F	ENSG00000001617	OID20186	Q13275	Cardiometabolic	ANO_c	5.87e-01	8.05e-01	0.007	-0.008	Non-significant	NPX ~ NSS_17_c * Age_c + ANO_c + Miglustat + Sex + Error(SampleID)	1, 45	0.18	0.30
TCN1	ENSG00000134827	OID30687	P20061	Inflammation_II	ANO_c	5.87e-01	8.05e-01	0.006	0.008	Non-significant	NPX ~ NSS_17_c * Age_c + ANO_c + Miglustat + Sex + Error(SampleID)	1, 48	0.19	0.30
FAM172A		OID30248	Q8WUF8	Cardiometabolic_II	ANO_c	5.88e-01	8.05e-01	0.006	0.014	Non-significant	NPX ~ NSS_17_c * Age_c + ANO_c + Miglustat + Sex + Error(SampleID)	1, 48	0.61	0.30
LRTM1	ENSG00000144771	OID30906	Q9HBL6	Neurology_II	ANO_c	5.89e-01	8.05e-01	0.006	-0.034	Non-significant	NPX ~ NSS_17_c * Age_c + ANO_c + Miglustat + Sex + Error(SampleID)	1, 47	3.19	0.30
PRDX1	ENSG00000117450	OID20962	Q06830	Neurology	ANO_c	5.89e-01	8.05e-01	0.006	0.017	Non-significant	NPX ~ NSS_17_c * Age_c + ANO_c + Miglustat + Sex + Error(SampleID)	1, 46	0.80	0.30
PRSS27	ENSG00000172382	OID20212	Q9BQR3	Cardiometabolic	ANO_c	5.89e-01	8.05e-01	0.007	-0.009	Non-significant	NPX ~ NSS_17_c * Age_c + ANO_c + Miglustat + Sex + Error(SampleID)	1, 45	0.21	0.30
TSC22D1	ENSG00000102804	OID31016	Q15714	Neurology_II	Age_c	6.96e-01	8.05e-01	0.003	0.013	Non-significant	NPX ~ NSS_17_c * Age_c + ANO_c + Miglustat + Sex + Error(SampleID)	1, 48	1.97	0.15
IL17D	ENSG00000172458	OID20481	Q8TAD2	Inflammation	Age_c	6.96e-01	8.05e-01	0.003	-0.005	Non-significant	NPX ~ NSS_17_c * Age_c + ANO_c + Miglustat + Sex + Error(SampleID)	1, 47	0.35	0.15
TNF	ENSG00000232810	OID20848	P01375	Neurology	NSS_17_c	3.29e-01	8.06e-01	0.022	0.009	Non-significant	NPX ~ NSS_17_c * Age_c + ANO_c + Miglustat + Sex + Error(SampleID)	1, 44	0.29	0.97
TOP1MT	ENSG00000184428	OID31233	Q969P6	Oncology_II	NSS_17_c	3.30e-01	8.06e-01	0.02	-0.024	Non-significant	NPX ~ NSS_17_c * Age_c + ANO_c + Miglustat + Sex + Error(SampleID)	1, 48	2.12	0.97
PRKRA	ENSG00000180228	OID21225	O75569	Oncology	NSS_17_c	3.30e-01	8.06e-01	0.022	0.019	Non-significant	NPX ~ NSS_17_c * Age_c + ANO_c + Miglustat + Sex + Error(SampleID)	1, 43	0.92	0.97
TIMD4	ENSG00000145850	OID20375	Q96H15	Cardiometabolic	Age_c	6.97e-01	8.06e-01	0.003	-0.006	Non-significant	NPX ~ NSS_17_c * Age_c + ANO_c + Miglustat + Sex + Error(SampleID)	1, 48	0.39	0.15
BGN	ENSG00000182492	OID21198	P21810	Oncology	ANO_c	5.90e-01	8.06e-01	0.007	-0.054	Non-significant	NPX ~ NSS_17_c * Age_c + ANO_c + Miglustat + Sex + Error(SampleID)	1, 43	6.45	0.29
C8B	ENSG00000021852	OID30719	P07358	Inflammation_II	ANO_c	5.90e-01	8.06e-01	0.006	0.009	Non-significant	NPX ~ NSS_17_c * Age_c + ANO_c + Miglustat + Sex + Error(SampleID)	1, 47	0.19	0.29
GCHFR	ENSG00000137880	OID30631	P30047	Inflammation_II	ANO_c	5.91e-01	8.06e-01	0.006	0.02	Non-significant	NPX ~ NSS_17_c * Age_c + ANO_c + Miglustat + Sex + Error(SampleID)	1, 48	1.25	0.29
NHLRC3	ENSG00000188811	OID30614	Q5JS37	Inflammation_II	ANO_c	5.91e-01	8.06e-01	0.006	-0.005	Non-significant	NPX ~ NSS_17_c * Age_c + ANO_c + Miglustat + Sex + Error(SampleID)	1, 48	0.07	0.29
NFATC3	ENSG00000072736	OID20470	Q12968	Inflammation	Age_c	6.98e-01	8.06e-01	0.003	-0.007	Non-significant	NPX ~ NSS_17_c * Age_c + ANO_c + Miglustat + Sex + Error(SampleID)	1, 47	0.67	0.15
SETMAR	ENSG00000170364	OID20948	Q53H47	Neurology	NSS_17_c	3.30e-01	8.06e-01	0.021	0.01	Non-significant	NPX ~ NSS_17_c * Age_c + ANO_c + Miglustat + Sex + Error(SampleID)	1, 46	0.34	0.97
TRIAP1	ENSG00000170855	OID21403	O43715	Oncology	Sex	3.99e-01	8.06e-01	0.015	-0.053	Non-significant	NPX ~ NSS_17_c * Age_c + ANO_c + Miglustat + Sex + Error(SampleID)	1, 47	0.20	0.72
IL18R1	ENSG00000115604	OID20652	Q13478	Inflammation	Sex	4.00e-01	8.06e-01	0.015	-0.047	Non-significant	NPX ~ NSS_17_c * Age_c + ANO_c + Miglustat + Sex + Error(SampleID)	1, 47	0.15	0.72
GP2	ENSG00000169347	OID20090	P55259	Cardiometabolic	Sex	4.01e-01	8.06e-01	0.016	-0.08	Non-significant	NPX ~ NSS_17_c * Age_c + ANO_c + Miglustat + Sex + Error(SampleID)	1, 44	0.42	0.72
SPARCL1	ENSG00000152583	OID20361	Q14515	Cardiometabolic	Sex	4.00e-01	8.06e-01	0.015	-0.037	Non-significant	NPX ~ NSS_17_c * Age_c + ANO_c + Miglustat + Sex + Error(SampleID)	1, 48	0.10	0.72
CFD	ENSG00000197766	OID30738	P00746	Inflammation_II	Sex	4.00e-01	8.06e-01	0.015	0.029	Non-significant	NPX ~ NSS_17_c * Age_c + ANO_c + Miglustat + Sex + Error(SampleID)	1, 47	0.06	0.72
SNRPB2	ENSG00000125870	OID31132	P08579	Neurology_II	ANO_c	5.91e-01	8.07e-01	0.006	0.02	Non-significant	NPX ~ NSS_17_c * Age_c + ANO_c + Miglustat + Sex + Error(SampleID)	1, 48	1.26	0.29
ARTN	ENSG00000117407	OID20446	Q5T4W7	Inflammation	Age_c	6.98e-01	8.07e-01	0.003	0.009	Non-significant	NPX ~ NSS_17_c * Age_c + ANO_c + Miglustat + Sex + Error(SampleID)	1, 47	0.94	0.15
GLRX5	ENSG00000182512	OID30663	Q86SX6	Inflammation_II	Sex	4.01e-01	8.07e-01	0.015	-0.095	Non-significant	NPX ~ NSS_17_c * Age_c + ANO_c + Miglustat + Sex + Error(SampleID)	1, 48	0.65	0.72
PRSS22	ENSG00000005001	OID30483	Q9GZN4	Inflammation_II	ANO_c	5.92e-01	8.07e-01	0.006	-0.009	Non-significant	NPX ~ NSS_17_c * Age_c + ANO_c + Miglustat + Sex + Error(SampleID)	1, 48	0.24	0.29
TNFRSF21	ENSG00000146072	OID21052	O75509	Neurology	Sex	4.01e-01	8.07e-01	0.015	-0.035	Non-significant	NPX ~ NSS_17_c * Age_c + ANO_c + Miglustat + Sex + Error(SampleID)	1, 48	0.09	0.72
EVI2B	ENSG00000185862	OID31227	P34910	Oncology_II	Miglustat	3.57e-01	8.07e-01	0.018	0.156	Non-significant	NPX ~ NSS_17_c * Age_c + ANO_c + Miglustat + Sex + Error(SampleID)	1, 48	1.39	0.86
UNC79	ENSG00000133958	OID31181	Q9P2D8	Oncology_II	ANO_c	5.93e-01	8.07e-01	0.006	0.027	Non-significant	NPX ~ NSS_17_c * Age_c + ANO_c + Miglustat + Sex + Error(SampleID)	1, 48	2.34	0.29
CNPY2	ENSG00000257727	OID20069	Q9Y2B0	Cardiometabolic	Age_c	6.99e-01	8.07e-01	0.003	-0.008	Non-significant	NPX ~ NSS_17_c * Age_c + ANO_c + Miglustat + Sex + Error(SampleID)	1, 44	0.57	0.15
FRMD4B	ENSG00000114541	OID30155	Q9Y2L6	Cardiometabolic_II	Miglustat	3.58e-01	8.07e-01	0.018	-0.15	Non-significant	NPX ~ NSS_17_c * Age_c + ANO_c + Miglustat + Sex + Error(SampleID)	1, 48	1.28	0.86
CD160	ENSG00000117281	OID20647	O95971	Inflammation	Miglustat	3.58e-01	8.07e-01	0.018	-0.069	Non-significant	NPX ~ NSS_17_c * Age_c + ANO_c + Miglustat + Sex + Error(SampleID)	1, 47	0.26	0.86
ERBB4	ENSG00000178568	OID21510	Q15303	Oncology	Sex	4.02e-01	8.08e-01	0.015	-0.031	Non-significant	NPX ~ NSS_17_c * Age_c + ANO_c + Miglustat + Sex + Error(SampleID)	1, 48	0.07	0.71
MYL6B	ENSG00000196465	OID30936	P14649	Neurology_II	Age_c	7.00e-01	8.08e-01	0.003	-0.019	Non-significant	NPX ~ NSS_17_c * Age_c + ANO_c + Miglustat + Sex + Error(SampleID)	1, 47	4.09	0.15
ERMAP	ENSG00000164010	OID30539	Q96PL5	Inflammation_II	Age_c	7.00e-01	8.08e-01	0.003	-0.005	Non-significant	NPX ~ NSS_17_c * Age_c + ANO_c + Miglustat + Sex + Error(SampleID)	1, 48	0.38	0.15
ZCCHC8	ENSG00000033030	OID30117	Q6NZY4	Cardiometabolic_II	Miglustat	3.59e-01	8.08e-01	0.018	0.163	Non-significant	NPX ~ NSS_17_c * Age_c + ANO_c + Miglustat + Sex + Error(SampleID)	1, 48	1.51	0.86
TEX33		OID31280	O43247	Oncology_II	ANO_c	5.94e-01	8.08e-01	0.006	-0.056	Non-significant	NPX ~ NSS_17_c * Age_c + ANO_c + Miglustat + Sex + Error(SampleID)	1, 46	9.13	0.29
BRAP	ENSG00000089234	OID31506	Q7Z569	Oncology_II	ANO_c	5.94e-01	8.08e-01	0.006	0.021	Non-significant	NPX ~ NSS_17_c * Age_c + ANO_c + Miglustat + Sex + Error(SampleID)	1, 48	1.36	0.29
CYB5A	ENSG00000166347	OID31171	P00167	Oncology_II	ANO_c	5.94e-01	8.08e-01	0.006	0.02	Non-significant	NPX ~ NSS_17_c * Age_c + ANO_c + Miglustat + Sex + Error(SampleID)	1, 48	1.22	0.29
SATB1	ENSG00000182568	OID31038	Q01826	Neurology_II	ANO_c	5.94e-01	8.08e-01	0.006	-0.012	Non-significant	NPX ~ NSS_17_c * Age_c + ANO_c + Miglustat + Sex + Error(SampleID)	1, 48	0.50	0.29
KLRD1	ENSG00000134539	OID20632	Q13241	Inflammation	ANO_c	5.93e-01	8.08e-01	0.006	0.01	Non-significant	NPX ~ NSS_17_c * Age_c + ANO_c + Miglustat + Sex + Error(SampleID)	1, 47	0.28	0.29
ITPA	ENSG00000125877	OID30082	Q9BY32	Cardiometabolic_II	ANO_c	5.95e-01	8.08e-01	0.006	0.029	Non-significant	NPX ~ NSS_17_c * Age_c + ANO_c + Miglustat + Sex + Error(SampleID)	1, 48	2.64	0.29
MSLNL	ENSG00000162006	OID30939	Q96KJ4	Neurology_II	ANO_c	5.96e-01	8.08e-01	0.006	-0.02	Non-significant	NPX ~ NSS_17_c * Age_c + ANO_c + Miglustat + Sex + Error(SampleID)	1, 47	1.18	0.29
FHIP2A	ENSG00000151553	OID30187	Q5W0V3	Cardiometabolic_II	ANO_c	5.95e-01	8.08e-01	0.006	0.013	Non-significant	NPX ~ NSS_17_c * Age_c + ANO_c + Miglustat + Sex + Error(SampleID)	1, 48	0.55	0.29
MELTF	ENSG00000163975	OID30347	P08582	Cardiometabolic_II	ANO_c	5.95e-01	8.08e-01	0.006	-0.007	Non-significant	NPX ~ NSS_17_c * Age_c + ANO_c + Miglustat + Sex + Error(SampleID)	1, 47	0.15	0.29
TIMP2	ENSG00000035862	OID30318	P16035	Cardiometabolic_II	NSS_17_c:Age_c	7.05e-01	8.08e-01	0.003	0	Non-significant	NPX ~ NSS_17_c * Age_c + ANO_c + Miglustat + Sex + Error(SampleID)	1, 47	0.18	0.15
DDX1	ENSG00000079785	OID31518	Q92499	Oncology_II	Sex	4.03e-01	8.08e-01	0.015	0.119	Non-significant	NPX ~ NSS_17_c * Age_c + ANO_c + Miglustat + Sex + Error(SampleID)	1, 48	1.03	0.71
SCRIB	ENSG00000180900	OID30225	Q14160	Cardiometabolic_II	Sex	4.03e-01	8.08e-01	0.015	-0.109	Non-significant	NPX ~ NSS_17_c * Age_c + ANO_c + Miglustat + Sex + Error(SampleID)	1, 48	0.87	0.71
BLVRB	ENSG00000090013	OID21141	P30043	Neurology	Sex	4.03e-01	8.08e-01	0.015	-0.164	Non-significant	NPX ~ NSS_17_c * Age_c + ANO_c + Miglustat + Sex + Error(SampleID)	1, 48	1.97	0.71
CHIT1	ENSG00000133063	OID20312	Q13231	Cardiometabolic	ANO_c	5.97e-01	8.09e-01	0.006	0.04	Non-significant	NPX ~ NSS_17_c * Age_c + ANO_c + Miglustat + Sex + Error(SampleID)	1, 48	5.18	0.28
TGFBR1	ENSG00000106799	OID30502	P36897	Inflammation_II	ANO_c	5.97e-01	8.09e-01	0.006	-0.016	Non-significant	NPX ~ NSS_17_c * Age_c + ANO_c + Miglustat + Sex + Error(SampleID)	1, 48	0.87	0.28
KRT5	ENSG00000186081	OID20860	P13647	Neurology	ANO_c	5.97e-01	8.09e-01	0.006	0.014	Non-significant	NPX ~ NSS_17_c * Age_c + ANO_c + Miglustat + Sex + Error(SampleID)	1, 44	0.57	0.28
APOB	ENSG00000084674	OID30673	P04114	Inflammation_II	Age_c	7.02e-01	8.09e-01	0.003	-0.005	Non-significant	NPX ~ NSS_17_c * Age_c + ANO_c + Miglustat + Sex + Error(SampleID)	1, 48	0.34	0.15
CHIT1	ENSG00000133063	OID20312	Q13231	Cardiometabolic	NSS_17_c:Age_c	7.06e-01	8.10e-01	0.003	-0.001	Non-significant	NPX ~ NSS_17_c * Age_c + ANO_c + Miglustat + Sex + Error(SampleID)	1, 48	5.18	0.14
ATP5F1D	ENSG00000099624	OID30079	P30049	Cardiometabolic_II	NSS_17_c:Age_c	7.07e-01	8.10e-01	0.003	0.001	Non-significant	NPX ~ NSS_17_c * Age_c + ANO_c + Miglustat + Sex + Error(SampleID)	1, 48	2.92	0.14
ZHX2	ENSG00000178764	OID31140	Q9Y6X8	Neurology_II	ANO_c	5.99e-01	8.10e-01	0.006	-0.012	Non-significant	NPX ~ NSS_17_c * Age_c + ANO_c + Miglustat + Sex + Error(SampleID)	1, 48	0.44	0.28
ADAMTS8	ENSG00000134917	OID21502	Q9UP79	Oncology	ANO_c	5.99e-01	8.10e-01	0.006	0.01	Non-significant	NPX ~ NSS_17_c * Age_c + ANO_c + Miglustat + Sex + Error(SampleID)	1, 48	0.34	0.28
ARHGAP25	ENSG00000163219	OID21255	P42331	Oncology	ANO_c	5.99e-01	8.10e-01	0.006	0.019	Non-significant	NPX ~ NSS_17_c * Age_c + ANO_c + Miglustat + Sex + Error(SampleID)	1, 43	0.87	0.28
MANF	ENSG00000145050	OID20707	P55145	Inflammation	ANO_c	6.02e-01	8.10e-01	0.006	0.019	Non-significant	NPX ~ NSS_17_c * Age_c + ANO_c + Miglustat + Sex + Error(SampleID)	1, 48	1.24	0.28
CHRM1	ENSG00000168539	OID30930	P11229	Neurology_II	ANO_c	6.01e-01	8.10e-01	0.006	0.019	Non-significant	NPX ~ NSS_17_c * Age_c + ANO_c + Miglustat + Sex + Error(SampleID)	1, 47	1.09	0.28
NID2	ENSG00000087303	OID21085	Q14112	Neurology	ANO_c	6.03e-01	8.10e-01	0.006	0.018	Non-significant	NPX ~ NSS_17_c * Age_c + ANO_c + Miglustat + Sex + Error(SampleID)	1, 48	1.06	0.27
MAPK13	ENSG00000156711	OID31205	O15264	Oncology_II	ANO_c	6.02e-01	8.10e-01	0.006	-0.016	Non-significant	NPX ~ NSS_17_c * Age_c + ANO_c + Miglustat + Sex + Error(SampleID)	1, 48	0.88	0.27
CXCL14	ENSG00000145824	OID20458	O95715	Inflammation	ANO_c	6.02e-01	8.10e-01	0.006	-0.014	Non-significant	NPX ~ NSS_17_c * Age_c + ANO_c + Miglustat + Sex + Error(SampleID)	1, 47	0.66	0.28
ABCA2	ENSG00000107331	OID30146	Q9BZC7	Cardiometabolic_II	ANO_c	6.01e-01	8.10e-01	0.006	-0.013	Non-significant	NPX ~ NSS_17_c * Age_c + ANO_c + Miglustat + Sex + Error(SampleID)	1, 48	0.58	0.28
SIGLEC15	ENSG00000197046	OID20812	Q6ZMC9	Neurology	ANO_c	6.01e-01	8.10e-01	0.006	0.012	Non-significant	NPX ~ NSS_17_c * Age_c + ANO_c + Miglustat + Sex + Error(SampleID)	1, 44	0.42	0.28
FUCA1	ENSG00000179163	OID20261	P04066	Cardiometabolic	ANO_c	6.01e-01	8.10e-01	0.006	0.011	Non-significant	NPX ~ NSS_17_c * Age_c + ANO_c + Miglustat + Sex + Error(SampleID)	1, 48	0.44	0.28
LILRA2	ENSG00000239998	OID21152	Q8N149	Neurology	ANO_c	6.01e-01	8.10e-01	0.006	-0.009	Non-significant	NPX ~ NSS_17_c * Age_c + ANO_c + Miglustat + Sex + Error(SampleID)	1, 48	0.29	0.28
IL15	ENSG00000164136	OID20562	P40933	Inflammation	ANO_c	6.02e-01	8.10e-01	0.006	0.009	Non-significant	NPX ~ NSS_17_c * Age_c + ANO_c + Miglustat + Sex + Error(SampleID)	1, 44	0.20	0.28
COCH	ENSG00000100473	OID30305	O43405	Cardiometabolic_II	ANO_c	6.02e-01	8.10e-01	0.006	-0.008	Non-significant	NPX ~ NSS_17_c * Age_c + ANO_c + Miglustat + Sex + Error(SampleID)	1, 47	0.19	0.28
CFD	ENSG00000197766	OID30738	P00746	Inflammation_II	ANO_c	6.02e-01	8.10e-01	0.006	-0.005	Non-significant	NPX ~ NSS_17_c * Age_c + ANO_c + Miglustat + Sex + Error(SampleID)	1, 47	0.06	0.28
DOC2B	ENSG00000272636	OID30927	Q14184	Neurology_II	Sex	4.06e-01	8.10e-01	0.015	0.146	Non-significant	NPX ~ NSS_17_c * Age_c + ANO_c + Miglustat + Sex + Error(SampleID)	1, 47	1.53	0.70
MORF4L2	ENSG00000123562	OID31160	Q15014	Oncology_II	Sex	4.07e-01	8.10e-01	0.014	0.145	Non-significant	NPX ~ NSS_17_c * Age_c + ANO_c + Miglustat + Sex + Error(SampleID)	1, 48	1.55	0.70
ID4	ENSG00000172201	OID31284	P47928	Oncology_II	Sex	4.05e-01	8.10e-01	0.015	0.14	Non-significant	NPX ~ NSS_17_c * Age_c + ANO_c + Miglustat + Sex + Error(SampleID)	1, 46	1.38	0.71
ZBP1	ENSG00000124256	OID30526	Q9H171	Inflammation_II	Sex	4.07e-01	8.10e-01	0.014	-0.119	Non-significant	NPX ~ NSS_17_c * Age_c + ANO_c + Miglustat + Sex + Error(SampleID)	1, 48	1.04	0.70
LPO	ENSG00000167419	OID20963	P22079	Neurology	Sex	4.07e-01	8.10e-01	0.015	-0.104	Non-significant	NPX ~ NSS_17_c * Age_c + ANO_c + Miglustat + Sex + Error(SampleID)	1, 46	0.77	0.70
S100A14	ENSG00000189334	OID30987	Q9HCY8	Neurology_II	Sex	4.06e-01	8.10e-01	0.014	-0.1	Non-significant	NPX ~ NSS_17_c * Age_c + ANO_c + Miglustat + Sex + Error(SampleID)	1, 48	0.73	0.70
CLSPN	ENSG00000092853	OID20831	Q9HAW4	Neurology	Sex	4.05e-01	8.10e-01	0.016	0.081	Non-significant	NPX ~ NSS_17_c * Age_c + ANO_c + Miglustat + Sex + Error(SampleID)	1, 44	0.44	0.71
IFNGR2	ENSG00000159128	OID20941	P38484	Neurology	Sex	4.07e-01	8.10e-01	0.015	0.075	Non-significant	NPX ~ NSS_17_c * Age_c + ANO_c + Miglustat + Sex + Error(SampleID)	1, 46	0.40	0.70
LEO1	ENSG00000166477	OID30991	Q8WVC0	Neurology_II	Sex	4.06e-01	8.10e-01	0.014	0.068	Non-significant	NPX ~ NSS_17_c * Age_c + ANO_c + Miglustat + Sex + Error(SampleID)	1, 48	0.34	0.70
TNXB	ENSG00000168477	OID21107	P22105	Neurology	Sex	4.05e-01	8.10e-01	0.015	0.036	Non-significant	NPX ~ NSS_17_c * Age_c + ANO_c + Miglustat + Sex + Error(SampleID)	1, 48	0.10	0.71
PCARE	ENSG00000179270	OID30838	A6NGG8	Neurology_II	ANO_c	6.03e-01	8.11e-01	0.006	-0.029	Non-significant	NPX ~ NSS_17_c * Age_c + ANO_c + Miglustat + Sex + Error(SampleID)	1, 48	2.75	0.27
DHODH	ENSG00000102967	OID30137	Q02127	Cardiometabolic_II	Miglustat	3.61e-01	8.11e-01	0.017	-0.235	Non-significant	NPX ~ NSS_17_c * Age_c + ANO_c + Miglustat + Sex + Error(SampleID)	1, 48	3.18	0.85
SLC51B	ENSG00000186198	OID30107	Q86UW2	Cardiometabolic_II	Miglustat	3.61e-01	8.11e-01	0.017	0.133	Non-significant	NPX ~ NSS_17_c * Age_c + ANO_c + Miglustat + Sex + Error(SampleID)	1, 48	1.02	0.85
CES2	ENSG00000172831	OID21366	O00748	Oncology	Miglustat	3.61e-01	8.11e-01	0.019	0.13	Non-significant	NPX ~ NSS_17_c * Age_c + ANO_c + Miglustat + Sex + Error(SampleID)	1, 45	0.90	0.85
ARTN	ENSG00000117407	OID20446	Q5T4W7	Inflammation	Miglustat	3.61e-01	8.11e-01	0.018	-0.129	Non-significant	NPX ~ NSS_17_c * Age_c + ANO_c + Miglustat + Sex + Error(SampleID)	1, 47	0.94	0.85
CSTB	ENSG00000160213	OID20294	P04080	Cardiometabolic	Miglustat	3.62e-01	8.11e-01	0.017	-0.115	Non-significant	NPX ~ NSS_17_c * Age_c + ANO_c + Miglustat + Sex + Error(SampleID)	1, 48	0.76	0.85
CNST	ENSG00000162852	OID20127	Q6PJW8	Cardiometabolic	Miglustat	3.61e-01	8.11e-01	0.019	-0.103	Non-significant	NPX ~ NSS_17_c * Age_c + ANO_c + Miglustat + Sex + Error(SampleID)	1, 45	0.59	0.85
CCDC28A	ENSG00000024862	OID30973	Q8IWP9	Neurology_II	NSS_17_c	3.32e-01	8.11e-01	0.02	0.01	Non-significant	NPX ~ NSS_17_c * Age_c + ANO_c + Miglustat + Sex + Error(SampleID)	1, 47	0.34	0.96
MANEAL	ENSG00000185090	OID31244	Q5VSG8	Oncology_II	NSS_17_c	3.33e-01	8.11e-01	0.02	-0.022	Non-significant	NPX ~ NSS_17_c * Age_c + ANO_c + Miglustat + Sex + Error(SampleID)	1, 48	1.70	0.95
TMOD4	ENSG00000163157	OID31246	Q9NZQ9	Oncology_II	NSS_17_c	3.33e-01	8.11e-01	0.02	-0.019	Non-significant	NPX ~ NSS_17_c * Age_c + ANO_c + Miglustat + Sex + Error(SampleID)	1, 48	1.27	0.96
CLIP2	ENSG00000106665	OID20559	Q9UDT6	Inflammation	NSS_17_c	3.34e-01	8.11e-01	0.021	0.017	Non-significant	NPX ~ NSS_17_c * Age_c + ANO_c + Miglustat + Sex + Error(SampleID)	1, 44	0.97	0.95
LRIG1	ENSG00000144749	OID21429	Q96JA1	Oncology	NSS_17_c	3.34e-01	8.11e-01	0.02	-0.006	Non-significant	NPX ~ NSS_17_c * Age_c + ANO_c + Miglustat + Sex + Error(SampleID)	1, 47	0.14	0.95
MARCO	ENSG00000019169	OID20210	Q9UEW3	Cardiometabolic	NSS_17_c	3.33e-01	8.11e-01	0.021	0.006	Non-significant	NPX ~ NSS_17_c * Age_c + ANO_c + Miglustat + Sex + Error(SampleID)	1, 45	0.12	0.96
MEP1A	ENSG00000112818	OID31459	Q16819	Oncology_II	ANO_c	6.04e-01	8.11e-01	0.006	-0.021	Non-significant	NPX ~ NSS_17_c * Age_c + ANO_c + Miglustat + Sex + Error(SampleID)	1, 48	1.42	0.27
DCUN1D1	ENSG00000043093	OID30830	Q96GG9	Neurology_II	NSS_17_c	3.35e-01	8.11e-01	0.019	-0.039	Non-significant	NPX ~ NSS_17_c * Age_c + ANO_c + Miglustat + Sex + Error(SampleID)	1, 48	5.62	0.95
PDRG1	ENSG00000088356	OID30912	Q9NUG6	Neurology_II	NSS_17_c	3.35e-01	8.11e-01	0.02	-0.029	Non-significant	NPX ~ NSS_17_c * Age_c + ANO_c + Miglustat + Sex + Error(SampleID)	1, 47	2.96	0.95
CCNE1	ENSG00000105173	OID30456	P24864	Inflammation_II	NSS_17_c	3.36e-01	8.11e-01	0.019	-0.024	Non-significant	NPX ~ NSS_17_c * Age_c + ANO_c + Miglustat + Sex + Error(SampleID)	1, 48	2.07	0.95
FCRLB	ENSG00000162746	OID21193	Q6BAA4	Oncology	NSS_17_c	3.36e-01	8.11e-01	0.022	-0.018	Non-significant	NPX ~ NSS_17_c * Age_c + ANO_c + Miglustat + Sex + Error(SampleID)	1, 43	0.86	0.95
EZR	ENSG00000092820	OID21017	P15311	Neurology	NSS_17_c	3.35e-01	8.11e-01	0.019	0.008	Non-significant	NPX ~ NSS_17_c * Age_c + ANO_c + Miglustat + Sex + Error(SampleID)	1, 48	0.24	0.95
CLEC14A	ENSG00000176435	OID21090	Q86T13	Neurology	NSS_17_c	3.35e-01	8.11e-01	0.019	-0.005	Non-significant	NPX ~ NSS_17_c * Age_c + ANO_c + Miglustat + Sex + Error(SampleID)	1, 48	0.08	0.95
BMPER	ENSG00000164619	OID30615	Q8N8U9	Inflammation_II	Sex	4.08e-01	8.11e-01	0.014	0.029	Non-significant	NPX ~ NSS_17_c * Age_c + ANO_c + Miglustat + Sex + Error(SampleID)	1, 48	0.06	0.70
SLC13A1	ENSG00000081800	OID31388	Q9BZW2	Oncology_II	Sex	4.08e-01	8.11e-01	0.014	-0.118	Non-significant	NPX ~ NSS_17_c * Age_c + ANO_c + Miglustat + Sex + Error(SampleID)	1, 48	1.04	0.70
GGH	ENSG00000137563	OID20416	Q92820	Cardiometabolic	Sex	4.08e-01	8.11e-01	0.014	0.04	Non-significant	NPX ~ NSS_17_c * Age_c + ANO_c + Miglustat + Sex + Error(SampleID)	1, 48	0.12	0.70
ANK2	ENSG00000145362	OID30161	Q01484	Cardiometabolic_II	NSS_17_c	3.37e-01	8.12e-01	0.019	-0.018	Non-significant	NPX ~ NSS_17_c * Age_c + ANO_c + Miglustat + Sex + Error(SampleID)	1, 48	1.19	0.94
PARP1	ENSG00000143799	OID20500	P09874	Inflammation	NSS_17_c	3.37e-01	8.12e-01	0.021	0.017	Non-significant	NPX ~ NSS_17_c * Age_c + ANO_c + Miglustat + Sex + Error(SampleID)	1, 44	0.96	0.94
CLEC6A	ENSG00000205846	OID21228	Q6EIG7	Oncology	NSS_17_c	3.37e-01	8.12e-01	0.021	0.012	Non-significant	NPX ~ NSS_17_c * Age_c + ANO_c + Miglustat + Sex + Error(SampleID)	1, 43	0.38	0.94
KRT19	ENSG00000171345	OID20596	P08727	Inflammation	NSS_17_c	3.37e-01	8.12e-01	0.021	-0.011	Non-significant	NPX ~ NSS_17_c * Age_c + ANO_c + Miglustat + Sex + Error(SampleID)	1, 44	0.40	0.94
MFAP3	ENSG00000037749	OID20057	P55082	Cardiometabolic	NSS_17_c	3.37e-01	8.12e-01	0.021	0.009	Non-significant	NPX ~ NSS_17_c * Age_c + ANO_c + Miglustat + Sex + Error(SampleID)	1, 44	0.27	0.94
LRFN2	ENSG00000156564	OID30895	Q9ULH4	Neurology_II	Miglustat	3.62e-01	8.12e-01	0.018	-0.12	Non-significant	NPX ~ NSS_17_c * Age_c + ANO_c + Miglustat + Sex + Error(SampleID)	1, 47	0.80	0.85
LMOD2	ENSG00000170807	OID30864	Q6P5Q4	Neurology_II	ANO_c	6.07e-01	8.12e-01	0.006	-0.036	Non-significant	NPX ~ NSS_17_c * Age_c + ANO_c + Miglustat + Sex + Error(SampleID)	1, 48	4.37	0.27
GABRA4	ENSG00000109158	OID30803	P48169	Neurology_II	ANO_c	6.07e-01	8.12e-01	0.006	-0.033	Non-significant	NPX ~ NSS_17_c * Age_c + ANO_c + Miglustat + Sex + Error(SampleID)	1, 48	3.73	0.27
VMO1	ENSG00000182853	OID21381	Q7Z5L0	Oncology	ANO_c	6.07e-01	8.12e-01	0.006	-0.018	Non-significant	NPX ~ NSS_17_c * Age_c + ANO_c + Miglustat + Sex + Error(SampleID)	1, 45	1.02	0.27
CDCP1	ENSG00000163814	OID20940	Q9H5V8	Neurology	ANO_c	6.06e-01	8.12e-01	0.006	0.016	Non-significant	NPX ~ NSS_17_c * Age_c + ANO_c + Miglustat + Sex + Error(SampleID)	1, 46	0.80	0.27
TGFB2	ENSG00000092969	OID31417	P61812	Oncology_II	ANO_c	6.05e-01	8.12e-01	0.006	0.014	Non-significant	NPX ~ NSS_17_c * Age_c + ANO_c + Miglustat + Sex + Error(SampleID)	1, 48	0.71	0.27
BLNK	ENSG00000095585	OID30541	Q8WV28	Inflammation_II	ANO_c	6.06e-01	8.12e-01	0.006	-0.013	Non-significant	NPX ~ NSS_17_c * Age_c + ANO_c + Miglustat + Sex + Error(SampleID)	1, 48	0.55	0.27
LIPF	ENSG00000182333	OID30266	P07098	Cardiometabolic_II	ANO_c	6.06e-01	8.12e-01	0.006	-0.011	Non-significant	NPX ~ NSS_17_c * Age_c + ANO_c + Miglustat + Sex + Error(SampleID)	1, 48	0.39	0.27
CDHR5	ENSG00000099834	OID20193	Q9HBB8	Cardiometabolic	ANO_c	6.07e-01	8.12e-01	0.006	-0.008	Non-significant	NPX ~ NSS_17_c * Age_c + ANO_c + Miglustat + Sex + Error(SampleID)	1, 45	0.21	0.27
CTSO	ENSG00000256043	OID20660	P43234	Inflammation	ANO_c	6.05e-01	8.12e-01	0.006	0.007	Non-significant	NPX ~ NSS_17_c * Age_c + ANO_c + Miglustat + Sex + Error(SampleID)	1, 47	0.15	0.27
PKD1	ENSG00000008710	OID30328	P98161	Cardiometabolic_II	ANO_c	6.07e-01	8.12e-01	0.006	0.005	Non-significant	NPX ~ NSS_17_c * Age_c + ANO_c + Miglustat + Sex + Error(SampleID)	1, 47	0.10	0.27
RASGRF1	ENSG00000058335	OID31213	Q13972	Oncology_II	ANO_c	6.08e-01	8.12e-01	0.006	0.039	Non-significant	NPX ~ NSS_17_c * Age_c + ANO_c + Miglustat + Sex + Error(SampleID)	1, 48	5.25	0.27
PI3	ENSG00000124102	OID20326	P19957	Cardiometabolic	Age_c	7.05e-01	8.12e-01	0.003	0.006	Non-significant	NPX ~ NSS_17_c * Age_c + ANO_c + Miglustat + Sex + Error(SampleID)	1, 48	0.45	0.15
ANGPTL1	ENSG00000116194	OID20211	O95841	Cardiometabolic	NSS_17_c	3.38e-01	8.13e-01	0.02	0.006	Non-significant	NPX ~ NSS_17_c * Age_c + ANO_c + Miglustat + Sex + Error(SampleID)	1, 45	0.11	0.94
WASF3	ENSG00000132970	OID20882	Q9UPY6	Neurology	NSS_17_c:Age_c	7.10e-01	8.13e-01	0.003	0.001	Non-significant	NPX ~ NSS_17_c * Age_c + ANO_c + Miglustat + Sex + Error(SampleID)	1, 44	5.99	0.14
EDN1	ENSG00000078401	OID30224	P05305	Cardiometabolic_II	Sex	4.10e-01	8.13e-01	0.014	-0.064	Non-significant	NPX ~ NSS_17_c * Age_c + ANO_c + Miglustat + Sex + Error(SampleID)	1, 48	0.31	0.69
TEX101	ENSG00000131126	OID30971	Q9BY14	Neurology_II	NSS_17_c:Age_c	7.10e-01	8.13e-01	0.003	-0.001	Non-significant	NPX ~ NSS_17_c * Age_c + ANO_c + Miglustat + Sex + Error(SampleID)	1, 47	1.29	0.14
S100P	ENSG00000163993	OID20103	P25815	Cardiometabolic	Miglustat	3.63e-01	8.13e-01	0.019	0.079	Non-significant	NPX ~ NSS_17_c * Age_c + ANO_c + Miglustat + Sex + Error(SampleID)	1, 44	0.33	0.84
KYAT1	ENSG00000171097	OID20232	Q16773	Cardiometabolic	Sex	4.10e-01	8.13e-01	0.015	-0.101	Non-significant	NPX ~ NSS_17_c * Age_c + ANO_c + Miglustat + Sex + Error(SampleID)	1, 45	0.71	0.69
C1QTNF6	ENSG00000133466	OID31049	Q9BXI9	Neurology_II	NSS_17_c:Age_c	7.11e-01	8.13e-01	0.003	0.001	Non-significant	NPX ~ NSS_17_c * Age_c + ANO_c + Miglustat + Sex + Error(SampleID)	1, 48	1.21	0.14
EXOSC10	ENSG00000171824	OID30083	Q01780	Cardiometabolic_II	Miglustat	3.64e-01	8.14e-01	0.017	-0.132	Non-significant	NPX ~ NSS_17_c * Age_c + ANO_c + Miglustat + Sex + Error(SampleID)	1, 48	1.02	0.84
TOP1MT	ENSG00000184428	OID31233	Q969P6	Oncology_II	ANO_c	6.09e-01	8.14e-01	0.005	-0.025	Non-significant	NPX ~ NSS_17_c * Age_c + ANO_c + Miglustat + Sex + Error(SampleID)	1, 48	2.12	0.26
DGKZ	ENSG00000149091	OID20466	Q13574	Inflammation	ANO_c	6.10e-01	8.14e-01	0.006	-0.013	Non-significant	NPX ~ NSS_17_c * Age_c + ANO_c + Miglustat + Sex + Error(SampleID)	1, 47	0.58	0.26
MRPL28	ENSG00000086504	OID31023	Q13084	Neurology_II	ANO_c	6.10e-01	8.14e-01	0.005	-0.01	Non-significant	NPX ~ NSS_17_c * Age_c + ANO_c + Miglustat + Sex + Error(SampleID)	1, 48	0.36	0.26
F2R	ENSG00000181104	OID20691	P25116	Inflammation	NSS_17_c	3.39e-01	8.14e-01	0.019	0.013	Non-significant	NPX ~ NSS_17_c * Age_c + ANO_c + Miglustat + Sex + Error(SampleID)	1, 48	0.59	0.93
LILRB5	ENSG00000105609	OID20324	O75023	Cardiometabolic	Age_c	7.06e-01	8.14e-01	0.003	-0.008	Non-significant	NPX ~ NSS_17_c * Age_c + ANO_c + Miglustat + Sex + Error(SampleID)	1, 48	0.87	0.14
FGF23	ENSG00000118972	OID21411	Q9GZV9	Oncology	Miglustat	3.64e-01	8.14e-01	0.018	-0.119	Non-significant	NPX ~ NSS_17_c * Age_c + ANO_c + Miglustat + Sex + Error(SampleID)	1, 47	0.79	0.84
CIT	ENSG00000122966	OID30970	O14578	Neurology_II	Sex	4.16e-01	8.14e-01	0.014	-0.156	Non-significant	NPX ~ NSS_17_c * Age_c + ANO_c + Miglustat + Sex + Error(SampleID)	1, 47	1.83	0.67
LYAR	ENSG00000145220	OID21264	Q9NX58	Oncology	Sex	4.15e-01	8.14e-01	0.016	-0.144	Non-significant	NPX ~ NSS_17_c * Age_c + ANO_c + Miglustat + Sex + Error(SampleID)	1, 43	1.41	0.68
TRIM24	ENSG00000122779	OID31271	O15164	Oncology_II	Sex	4.15e-01	8.14e-01	0.014	-0.138	Non-significant	NPX ~ NSS_17_c * Age_c + ANO_c + Miglustat + Sex + Error(SampleID)	1, 46	1.40	0.68
TJP3	ENSG00000105289	OID30798	O95049	Neurology_II	Sex	4.14e-01	8.14e-01	0.014	0.138	Non-significant	NPX ~ NSS_17_c * Age_c + ANO_c + Miglustat + Sex + Error(SampleID)	1, 48	1.45	0.68
PTS	ENSG00000150787	OID20847	Q03393	Neurology	Sex	4.16e-01	8.14e-01	0.015	-0.117	Non-significant	NPX ~ NSS_17_c * Age_c + ANO_c + Miglustat + Sex + Error(SampleID)	1, 44	0.94	0.67
BANK1	ENSG00000153064	OID20594	Q8NDB2	Inflammation	Sex	4.16e-01	8.14e-01	0.015	-0.113	Non-significant	NPX ~ NSS_17_c * Age_c + ANO_c + Miglustat + Sex + Error(SampleID)	1, 44	0.89	0.67
PHACTR2	ENSG00000112419	OID31009	O75167	Neurology_II	Sex	4.13e-01	8.14e-01	0.014	-0.112	Non-significant	NPX ~ NSS_17_c * Age_c + ANO_c + Miglustat + Sex + Error(SampleID)	1, 48	0.95	0.68
IDO1	ENSG00000131203	OID30563	P14902	Inflammation_II	Sex	4.14e-01	8.14e-01	0.014	0.1	Non-significant	NPX ~ NSS_17_c * Age_c + ANO_c + Miglustat + Sex + Error(SampleID)	1, 48	0.77	0.68
CXCL8	ENSG00000169429	OID20997	P10145	Neurology	Sex	4.14e-01	8.14e-01	0.015	0.093	Non-significant	NPX ~ NSS_17_c * Age_c + ANO_c + Miglustat + Sex + Error(SampleID)	1, 46	0.63	0.68
DDX53	ENSG00000184735	OID30944	Q86TM3	Neurology_II	Sex	4.15e-01	8.14e-01	0.014	-0.091	Non-significant	NPX ~ NSS_17_c * Age_c + ANO_c + Miglustat + Sex + Error(SampleID)	1, 47	0.62	0.68
IL13RA2	ENSG00000123496	OID30841	Q14627	Neurology_II	Sex	4.16e-01	8.14e-01	0.014	0.09	Non-significant	NPX ~ NSS_17_c * Age_c + ANO_c + Miglustat + Sex + Error(SampleID)	1, 48	0.62	0.67
STC2	ENSG00000113739	OID21157	O76061	Neurology	Sex	4.15e-01	8.14e-01	0.014	-0.088	Non-significant	NPX ~ NSS_17_c * Age_c + ANO_c + Miglustat + Sex + Error(SampleID)	1, 48	0.59	0.68
IL34	ENSG00000157368	OID20809	Q6ZMJ4	Neurology	Sex	4.13e-01	8.14e-01	0.015	0.08	Non-significant	NPX ~ NSS_17_c * Age_c + ANO_c + Miglustat + Sex + Error(SampleID)	1, 44	0.43	0.68
CPA2	ENSG00000158516	OID21060	P48052	Neurology	Sex	4.16e-01	8.14e-01	0.014	0.079	Non-significant	NPX ~ NSS_17_c * Age_c + ANO_c + Miglustat + Sex + Error(SampleID)	1, 48	0.49	0.67
OTOA	ENSG00000155719	OID30825	Q7RTW8	Neurology_II	Sex	4.16e-01	8.14e-01	0.014	0.079	Non-significant	NPX ~ NSS_17_c * Age_c + ANO_c + Miglustat + Sex + Error(SampleID)	1, 48	0.48	0.67
COMMD1	ENSG00000173163	OID30222	Q8N668	Cardiometabolic_II	Sex	4.16e-01	8.14e-01	0.014	-0.071	Non-significant	NPX ~ NSS_17_c * Age_c + ANO_c + Miglustat + Sex + Error(SampleID)	1, 48	0.39	0.67
THOP1	ENSG00000172009	OID20194	P52888	Cardiometabolic	Sex	4.16e-01	8.14e-01	0.015	-0.067	Non-significant	NPX ~ NSS_17_c * Age_c + ANO_c + Miglustat + Sex + Error(SampleID)	1, 45	0.32	0.67
TNFRSF13C	ENSG00000159958	OID20480	Q96RJ3	Inflammation	Sex	4.14e-01	8.14e-01	0.014	0.064	Non-significant	NPX ~ NSS_17_c * Age_c + ANO_c + Miglustat + Sex + Error(SampleID)	1, 47	0.30	0.68
IL18BP	ENSG00000137496	OID20348	O95998	Cardiometabolic	Sex	4.12e-01	8.14e-01	0.014	-0.054	Non-significant	NPX ~ NSS_17_c * Age_c + ANO_c + Miglustat + Sex + Error(SampleID)	1, 48	0.22	0.68
PON1	ENSG00000005421	OID30704	P27169	Inflammation_II	Sex	4.12e-01	8.14e-01	0.014	0.046	Non-significant	NPX ~ NSS_17_c * Age_c + ANO_c + Miglustat + Sex + Error(SampleID)	1, 48	0.16	0.69
ADGRG2	ENSG00000173698	OID20189	Q8IZP9	Cardiometabolic	Sex	4.14e-01	8.14e-01	0.015	-0.043	Non-significant	NPX ~ NSS_17_c * Age_c + ANO_c + Miglustat + Sex + Error(SampleID)	1, 45	0.13	0.68
IL17F	ENSG00000112116	OID20456	Q96PD4	Inflammation	Sex	4.17e-01	8.14e-01	0.014	0.158	Non-significant	NPX ~ NSS_17_c * Age_c + ANO_c + Miglustat + Sex + Error(SampleID)	1, 47	1.88	0.67
ART5	ENSG00000167311	OID30828	Q96L15	Neurology_II	Sex	4.17e-01	8.14e-01	0.014	-0.113	Non-significant	NPX ~ NSS_17_c * Age_c + ANO_c + Miglustat + Sex + Error(SampleID)	1, 48	0.99	0.67
HHEX	ENSG00000152804	OID31107	Q03014	Neurology_II	Sex	4.17e-01	8.14e-01	0.014	-0.076	Non-significant	NPX ~ NSS_17_c * Age_c + ANO_c + Miglustat + Sex + Error(SampleID)	1, 48	0.44	0.67
NPHS1	ENSG00000161270	OID30540	O60500	Inflammation_II	ANO_c	6.10e-01	8.15e-01	0.005	0.007	Non-significant	NPX ~ NSS_17_c * Age_c + ANO_c + Miglustat + Sex + Error(SampleID)	1, 48	0.19	0.26
LGALS3	ENSG00000131981	OID20284	P17931	Cardiometabolic	NSS_17_c	3.39e-01	8.15e-01	0.019	0.01	Non-significant	NPX ~ NSS_17_c * Age_c + ANO_c + Miglustat + Sex + Error(SampleID)	1, 48	0.37	0.93
NPHS1	ENSG00000161270	OID30540	O60500	Inflammation_II	NSS_17_c	3.40e-01	8.15e-01	0.019	-0.007	Non-significant	NPX ~ NSS_17_c * Age_c + ANO_c + Miglustat + Sex + Error(SampleID)	1, 48	0.19	0.93
LRIG3	ENSG00000139263	OID30450	Q6UXM1	Inflammation_II	NSS_17_c:Age_c	7.12e-01	8.15e-01	0.003	0	Non-significant	NPX ~ NSS_17_c * Age_c + ANO_c + Miglustat + Sex + Error(SampleID)	1, 48	0.11	0.14
DCTD	ENSG00000129187	OID30657	P32321	Inflammation_II	Sex	4.18e-01	8.15e-01	0.014	-0.075	Non-significant	NPX ~ NSS_17_c * Age_c + ANO_c + Miglustat + Sex + Error(SampleID)	1, 48	0.44	0.67
RAB10	ENSG00000084733	OID30357	P61026	Cardiometabolic_II	NSS_17_c	3.40e-01	8.15e-01	0.019	0.021	Non-significant	NPX ~ NSS_17_c * Age_c + ANO_c + Miglustat + Sex + Error(SampleID)	1, 47	1.68	0.93
RSPO1	ENSG00000169218	OID20938	Q2MKA7	Neurology	NSS_17_c:Age_c	7.13e-01	8.15e-01	0.003	0	Non-significant	NPX ~ NSS_17_c * Age_c + ANO_c + Miglustat + Sex + Error(SampleID)	1, 46	0.44	0.14
MANSC4	ENSG00000205693	OID30141	A6NHS7	Cardiometabolic_II	ANO_c	6.11e-01	8.15e-01	0.005	-0.023	Non-significant	NPX ~ NSS_17_c * Age_c + ANO_c + Miglustat + Sex + Error(SampleID)	1, 48	1.91	0.26
DLG4	ENSG00000132535	OID31071	P78352	Neurology_II	Miglustat	3.66e-01	8.16e-01	0.017	0.158	Non-significant	NPX ~ NSS_17_c * Age_c + ANO_c + Miglustat + Sex + Error(SampleID)	1, 48	1.46	0.83
BHMT2	ENSG00000132840	OID30051	Q9H2M3	Cardiometabolic_II	Miglustat	3.65e-01	8.16e-01	0.017	0.043	Non-significant	NPX ~ NSS_17_c * Age_c + ANO_c + Miglustat + Sex + Error(SampleID)	1, 48	0.11	0.84
FOLH1	ENSG00000086205	OID30430	Q04609	Inflammation_II	Miglustat	3.66e-01	8.16e-01	0.017	0.266	Non-significant	NPX ~ NSS_17_c * Age_c + ANO_c + Miglustat + Sex + Error(SampleID)	1, 48	4.15	0.83
MUC13	ENSG00000173702	OID20866	Q9H3R2	Neurology	Miglustat	3.66e-01	8.16e-01	0.019	-0.101	Non-significant	NPX ~ NSS_17_c * Age_c + ANO_c + Miglustat + Sex + Error(SampleID)	1, 44	0.55	0.83
NAAA	ENSG00000138744	OID20931	Q02083	Neurology	ANO_c	6.12e-01	8.16e-01	0.006	-0.013	Non-significant	NPX ~ NSS_17_c * Age_c + ANO_c + Miglustat + Sex + Error(SampleID)	1, 46	0.52	0.26
OLR1	ENSG00000173391	OID20183	P78380	Cardiometabolic	Age_c	7.09e-01	8.16e-01	0.003	0.013	Non-significant	NPX ~ NSS_17_c * Age_c + ANO_c + Miglustat + Sex + Error(SampleID)	1, 45	2.02	0.14
CTSH	ENSG00000103811	OID20113	P09668	Cardiometabolic	NSS_17_c:Age_c	7.15e-01	8.17e-01	0.003	0	Non-significant	NPX ~ NSS_17_c * Age_c + ANO_c + Miglustat + Sex + Error(SampleID)	1, 44	0.66	0.14
SLITRK2	ENSG00000185985	OID21409	Q9H156	Oncology	NSS_17_c:Age_c	7.15e-01	8.17e-01	0.003	0	Non-significant	NPX ~ NSS_17_c * Age_c + ANO_c + Miglustat + Sex + Error(SampleID)	1, 47	0.26	0.13
QPCT	ENSG00000115828	OID20320	Q16769	Cardiometabolic	ANO_c	6.13e-01	8.17e-01	0.005	0.006	Non-significant	NPX ~ NSS_17_c * Age_c + ANO_c + Miglustat + Sex + Error(SampleID)	1, 48	0.14	0.26
ASAH1	ENSG00000104763	OID30415	Q13510	Cardiometabolic_II	ANO_c	6.14e-01	8.17e-01	0.005	-0.01	Non-significant	NPX ~ NSS_17_c * Age_c + ANO_c + Miglustat + Sex + Error(SampleID)	1, 48	0.34	0.26
EPB41L5	ENSG00000115109	OID30886	Q9HCM4	Neurology_II	NSS_17_c:Age_c	7.16e-01	8.18e-01	0.003	0.001	Non-significant	NPX ~ NSS_17_c * Age_c + ANO_c + Miglustat + Sex + Error(SampleID)	1, 47	3.04	0.13
IFNL2	ENSG00000183709	OID30791	Q8IZJ0	Neurology_II	Sex	4.22e-01	8.18e-01	0.014	0.187	Non-significant	NPX ~ NSS_17_c * Age_c + ANO_c + Miglustat + Sex + Error(SampleID)	1, 48	2.74	0.66
GUCY2C	ENSG00000070019	OID31318	P25092	Oncology_II	Sex	4.20e-01	8.18e-01	0.014	-0.173	Non-significant	NPX ~ NSS_17_c * Age_c + ANO_c + Miglustat + Sex + Error(SampleID)	1, 46	2.25	0.66
BCAT2	ENSG00000105552	OID30844	O15382	Neurology_II	Sex	4.23e-01	8.18e-01	0.013	-0.148	Non-significant	NPX ~ NSS_17_c * Age_c + ANO_c + Miglustat + Sex + Error(SampleID)	1, 48	1.74	0.65
CYP24A1	ENSG00000019186	OID30091	Q07973	Cardiometabolic_II	Sex	4.21e-01	8.18e-01	0.014	0.121	Non-significant	NPX ~ NSS_17_c * Age_c + ANO_c + Miglustat + Sex + Error(SampleID)	1, 48	1.14	0.66
FGL1	ENSG00000104760	OID30702	Q08830	Inflammation_II	Sex	4.22e-01	8.18e-01	0.013	-0.117	Non-significant	NPX ~ NSS_17_c * Age_c + ANO_c + Miglustat + Sex + Error(SampleID)	1, 48	1.09	0.65
NFU1	ENSG00000169599	OID31510	Q9UMS0	Oncology_II	Sex	4.21e-01	8.18e-01	0.014	-0.113	Non-significant	NPX ~ NSS_17_c * Age_c + ANO_c + Miglustat + Sex + Error(SampleID)	1, 48	1.00	0.66
AMN	ENSG00000166126	OID20492	Q9BXJ7	Inflammation	Sex	4.22e-01	8.18e-01	0.014	0.101	Non-significant	NPX ~ NSS_17_c * Age_c + ANO_c + Miglustat + Sex + Error(SampleID)	1, 47	0.80	0.66
CELSR2	ENSG00000143126	OID30593	Q9HCU4	Inflammation_II	Sex	4.22e-01	8.18e-01	0.013	-0.067	Non-significant	NPX ~ NSS_17_c * Age_c + ANO_c + Miglustat + Sex + Error(SampleID)	1, 48	0.36	0.66
SLITRK6	ENSG00000184564	OID20094	Q9H5Y7	Cardiometabolic	Sex	4.20e-01	8.18e-01	0.015	-0.052	Non-significant	NPX ~ NSS_17_c * Age_c + ANO_c + Miglustat + Sex + Error(SampleID)	1, 44	0.20	0.66
TNN	ENSG00000120332	OID30412	Q9UQP3	Cardiometabolic_II	Sex	4.23e-01	8.18e-01	0.013	-0.047	Non-significant	NPX ~ NSS_17_c * Age_c + ANO_c + Miglustat + Sex + Error(SampleID)	1, 48	0.18	0.65
LGALS8	ENSG00000116977	OID21041	O00214	Neurology	Sex	4.20e-01	8.18e-01	0.014	-0.047	Non-significant	NPX ~ NSS_17_c * Age_c + ANO_c + Miglustat + Sex + Error(SampleID)	1, 48	0.17	0.66
SUSD5	ENSG00000173705	OID30650	O60279	Inflammation_II	Sex	4.23e-01	8.18e-01	0.013	-0.046	Non-significant	NPX ~ NSS_17_c * Age_c + ANO_c + Miglustat + Sex + Error(SampleID)	1, 48	0.17	0.65
FETUB	ENSG00000090512	OID20404	Q9UGM5	Cardiometabolic	Sex	4.22e-01	8.18e-01	0.013	-0.043	Non-significant	NPX ~ NSS_17_c * Age_c + ANO_c + Miglustat + Sex + Error(SampleID)	1, 48	0.15	0.66
PSAP	ENSG00000197746	OID30419	P07602	Cardiometabolic_II	Sex	4.23e-01	8.18e-01	0.013	0.043	Non-significant	NPX ~ NSS_17_c * Age_c + ANO_c + Miglustat + Sex + Error(SampleID)	1, 48	0.14	0.65
EDAR	ENSG00000135960	OID20525	Q9UNE0	Inflammation	ANO_c	6.15e-01	8.18e-01	0.006	0.017	Non-significant	NPX ~ NSS_17_c * Age_c + ANO_c + Miglustat + Sex + Error(SampleID)	1, 44	0.82	0.26
RIDA	ENSG00000132541	OID30635	P52758	Inflammation_II	ANO_c	6.15e-01	8.18e-01	0.005	0.013	Non-significant	NPX ~ NSS_17_c * Age_c + ANO_c + Miglustat + Sex + Error(SampleID)	1, 48	0.62	0.26
ITGBL1	ENSG00000198542	OID30408	O95965	Cardiometabolic_II	ANO_c	6.15e-01	8.18e-01	0.005	0.008	Non-significant	NPX ~ NSS_17_c * Age_c + ANO_c + Miglustat + Sex + Error(SampleID)	1, 48	0.24	0.26
PIK3IP1	ENSG00000100100	OID21094	Q96FE7	Neurology	Sex	4.24e-01	8.18e-01	0.013	-0.034	Non-significant	NPX ~ NSS_17_c * Age_c + ANO_c + Miglustat + Sex + Error(SampleID)	1, 48	0.09	0.65
PGD	ENSG00000142657	OID30344	P52209	Cardiometabolic_II	Sex	4.24e-01	8.18e-01	0.014	-0.1	Non-significant	NPX ~ NSS_17_c * Age_c + ANO_c + Miglustat + Sex + Error(SampleID)	1, 47	0.76	0.65
DCTPP1	ENSG00000179958	OID20148	Q9H773	Cardiometabolic	Sex	4.24e-01	8.18e-01	0.014	-0.053	Non-significant	NPX ~ NSS_17_c * Age_c + ANO_c + Miglustat + Sex + Error(SampleID)	1, 45	0.21	0.65
GDNF	ENSG00000168621	OID20861	P39905	Neurology	Sex	4.25e-01	8.18e-01	0.015	0.056	Non-significant	NPX ~ NSS_17_c * Age_c + ANO_c + Miglustat + Sex + Error(SampleID)	1, 44	0.22	0.65
CRYBB1	ENSG00000100122	OID30319	P53674	Cardiometabolic_II	Sex	4.25e-01	8.18e-01	0.014	-0.053	Non-significant	NPX ~ NSS_17_c * Age_c + ANO_c + Miglustat + Sex + Error(SampleID)	1, 47	0.22	0.65
IGFBP4	ENSG00000141753	OID21158	P22692	Neurology	Sex	4.25e-01	8.18e-01	0.013	0.045	Non-significant	NPX ~ NSS_17_c * Age_c + ANO_c + Miglustat + Sex + Error(SampleID)	1, 48	0.16	0.65
ART5	ENSG00000167311	OID30828	Q96L15	Neurology_II	NSS_17_c:Age_c	7.17e-01	8.18e-01	0.003	-0.001	Non-significant	NPX ~ NSS_17_c * Age_c + ANO_c + Miglustat + Sex + Error(SampleID)	1, 48	0.99	0.13
SPINK2	ENSG00000128040	OID30627	P20155	Inflammation_II	ANO_c	6.16e-01	8.18e-01	0.005	-0.008	Non-significant	NPX ~ NSS_17_c * Age_c + ANO_c + Miglustat + Sex + Error(SampleID)	1, 48	0.26	0.26
IZUMO1	ENSG00000182264	OID31159	Q8IYV9	Oncology_II	ANO_c	6.16e-01	8.19e-01	0.005	-0.018	Non-significant	NPX ~ NSS_17_c * Age_c + ANO_c + Miglustat + Sex + Error(SampleID)	1, 48	1.18	0.25
CACNB3	ENSG00000167535	OID31039	P54284	Neurology_II	ANO_c	6.16e-01	8.19e-01	0.005	0.015	Non-significant	NPX ~ NSS_17_c * Age_c + ANO_c + Miglustat + Sex + Error(SampleID)	1, 48	0.77	0.25
CDC27	ENSG00000004897	OID21238	P30260	Oncology	Miglustat	3.68e-01	8.19e-01	0.019	0.17	Non-significant	NPX ~ NSS_17_c * Age_c + ANO_c + Miglustat + Sex + Error(SampleID)	1, 43	1.45	0.83
ENTR1	ENSG00000165689	OID30231	Q96C92	Cardiometabolic_II	Miglustat	3.68e-01	8.19e-01	0.017	-0.116	Non-significant	NPX ~ NSS_17_c * Age_c + ANO_c + Miglustat + Sex + Error(SampleID)	1, 48	0.80	0.83
DYNLT1	ENSG00000146425	OID30925	P63172	Neurology_II	Miglustat	3.68e-01	8.19e-01	0.017	0.108	Non-significant	NPX ~ NSS_17_c * Age_c + ANO_c + Miglustat + Sex + Error(SampleID)	1, 47	0.66	0.83
CFD	ENSG00000197766	OID30738	P00746	Inflammation_II	NSS_17_c:Age_c	7.18e-01	8.19e-01	0.003	0	Non-significant	NPX ~ NSS_17_c * Age_c + ANO_c + Miglustat + Sex + Error(SampleID)	1, 47	0.06	0.13
ZNF830	ENSG00000198783	OID31350	Q96NB3	Oncology_II	Miglustat	3.69e-01	8.20e-01	0.017	-0.133	Non-significant	NPX ~ NSS_17_c * Age_c + ANO_c + Miglustat + Sex + Error(SampleID)	1, 48	1.06	0.82
RABGAP1L	ENSG00000152061	OID20447	Q5R372	Inflammation	Sex	4.26e-01	8.20e-01	0.014	-0.184	Non-significant	NPX ~ NSS_17_c * Age_c + ANO_c + Miglustat + Sex + Error(SampleID)	1, 47	2.69	0.64
PGLYRP4	ENSG00000163218	OID30101	Q96LB8	Cardiometabolic_II	NSS_17_c:Age_c	7.19e-01	8.20e-01	0.003	-0.001	Non-significant	NPX ~ NSS_17_c * Age_c + ANO_c + Miglustat + Sex + Error(SampleID)	1, 48	1.00	0.13
ITGAL	ENSG00000005844	OID30537	P20701	Inflammation_II	Miglustat	3.70e-01	8.20e-01	0.017	0.191	Non-significant	NPX ~ NSS_17_c * Age_c + ANO_c + Miglustat + Sex + Error(SampleID)	1, 48	2.18	0.82
EIF1AX	ENSG00000173674	OID31125	P47813	Neurology_II	Miglustat	3.70e-01	8.20e-01	0.017	0.162	Non-significant	NPX ~ NSS_17_c * Age_c + ANO_c + Miglustat + Sex + Error(SampleID)	1, 48	1.58	0.82
CCL17	ENSG00000102970	OID20745	Q92583	Inflammation	Miglustat	3.70e-01	8.20e-01	0.017	-0.161	Non-significant	NPX ~ NSS_17_c * Age_c + ANO_c + Miglustat + Sex + Error(SampleID)	1, 48	1.55	0.82
EDNRB	ENSG00000136160	OID30421	P24530	Inflammation_II	Miglustat	3.71e-01	8.20e-01	0.017	-0.133	Non-significant	NPX ~ NSS_17_c * Age_c + ANO_c + Miglustat + Sex + Error(SampleID)	1, 48	1.06	0.82
GZMA	ENSG00000145649	OID20663	P12544	Inflammation	Miglustat	3.70e-01	8.20e-01	0.017	-0.058	Non-significant	NPX ~ NSS_17_c * Age_c + ANO_c + Miglustat + Sex + Error(SampleID)	1, 47	0.19	0.82
MTHFD2	ENSG00000065911	OID31078	P13995	Neurology_II	Sex	4.27e-01	8.20e-01	0.013	0.075	Non-significant	NPX ~ NSS_17_c * Age_c + ANO_c + Miglustat + Sex + Error(SampleID)	1, 48	0.46	0.64
TACSTD2	ENSG00000184292	OID21447	P09758	Oncology	Sex	4.27e-01	8.20e-01	0.013	-0.033	Non-significant	NPX ~ NSS_17_c * Age_c + ANO_c + Miglustat + Sex + Error(SampleID)	1, 47	0.08	0.64
TNFAIP8	ENSG00000145779	OID20433	O95379	Inflammation	ANO_c	6.19e-01	8.20e-01	0.005	-0.029	Non-significant	NPX ~ NSS_17_c * Age_c + ANO_c + Miglustat + Sex + Error(SampleID)	1, 47	3.14	0.25
SCGB3A2	ENSG00000164265	OID20723	Q96PL1	Inflammation	ANO_c	6.20e-01	8.20e-01	0.005	0.016	Non-significant	NPX ~ NSS_17_c * Age_c + ANO_c + Miglustat + Sex + Error(SampleID)	1, 48	0.90	0.25
CTSB	ENSG00000164733	OID20276	P07858	Cardiometabolic	ANO_c	6.20e-01	8.20e-01	0.005	0.013	Non-significant	NPX ~ NSS_17_c * Age_c + ANO_c + Miglustat + Sex + Error(SampleID)	1, 48	0.62	0.25
SLAMF7	ENSG00000026751	OID20602	Q9NQ25	Inflammation	ANO_c	6.18e-01	8.20e-01	0.006	-0.01	Non-significant	NPX ~ NSS_17_c * Age_c + ANO_c + Miglustat + Sex + Error(SampleID)	1, 44	0.31	0.25
TUBB3	ENSG00000258947	OID30799	Q13509	Neurology_II	ANO_c	6.19e-01	8.20e-01	0.005	0.009	Non-significant	NPX ~ NSS_17_c * Age_c + ANO_c + Miglustat + Sex + Error(SampleID)	1, 48	0.32	0.25
CNTN1	ENSG00000018236	OID20307	Q12860	Cardiometabolic	ANO_c	6.18e-01	8.20e-01	0.005	0.005	Non-significant	NPX ~ NSS_17_c * Age_c + ANO_c + Miglustat + Sex + Error(SampleID)	1, 48	0.11	0.25
PLA2G7	ENSG00000146070	OID21105	Q13093	Neurology	ANO_c	6.19e-01	8.20e-01	0.005	-0.005	Non-significant	NPX ~ NSS_17_c * Age_c + ANO_c + Miglustat + Sex + Error(SampleID)	1, 48	0.10	0.25
AFM	ENSG00000079557	OID30741	P43652	Inflammation_II	ANO_c	6.19e-01	8.20e-01	0.005	-0.004	Non-significant	NPX ~ NSS_17_c * Age_c + ANO_c + Miglustat + Sex + Error(SampleID)	1, 47	0.06	0.25
EPN1	ENSG00000063245	OID31252	Q9Y6I3	Oncology_II	NSS_17_c:Age_c	7.19e-01	8.20e-01	0.003	0.001	Non-significant	NPX ~ NSS_17_c * Age_c + ANO_c + Miglustat + Sex + Error(SampleID)	1, 46	2.51	0.13
NMNAT1	ENSG00000173614	OID20913	Q9HAN9	Neurology	ANO_c	6.21e-01	8.21e-01	0.005	0.018	Non-significant	NPX ~ NSS_17_c * Age_c + ANO_c + Miglustat + Sex + Error(SampleID)	1, 46	1.11	0.25
LYSMD3	ENSG00000176018	OID30950	Q7Z3D4	Neurology_II	ANO_c	6.21e-01	8.21e-01	0.005	0.024	Non-significant	NPX ~ NSS_17_c * Age_c + ANO_c + Miglustat + Sex + Error(SampleID)	1, 47	2.03	0.25
IL13	ENSG00000169194	OID20430	P35225	Inflammation	ANO_c	6.22e-01	8.21e-01	0.005	-0.018	Non-significant	NPX ~ NSS_17_c * Age_c + ANO_c + Miglustat + Sex + Error(SampleID)	1, 47	1.17	0.25
CPM	ENSG00000135678	OID21054	P14384	Neurology	ANO_c	6.22e-01	8.21e-01	0.005	-0.007	Non-significant	NPX ~ NSS_17_c * Age_c + ANO_c + Miglustat + Sex + Error(SampleID)	1, 48	0.17	0.25
ASGR1	ENSG00000141505	OID20990	P07306	Neurology	ANO_c	6.21e-01	8.21e-01	0.005	0.006	Non-significant	NPX ~ NSS_17_c * Age_c + ANO_c + Miglustat + Sex + Error(SampleID)	1, 46	0.14	0.25
CASP1	ENSG00000137752	OID20854	P29466	Neurology	Sex	4.28e-01	8.21e-01	0.014	-0.17	Non-significant	NPX ~ NSS_17_c * Age_c + ANO_c + Miglustat + Sex + Error(SampleID)	1, 44	2.09	0.64
RANGAP1	ENSG00000100401	OID21203	P46060	Oncology	Sex	4.28e-01	8.21e-01	0.015	0.141	Non-significant	NPX ~ NSS_17_c * Age_c + ANO_c + Miglustat + Sex + Error(SampleID)	1, 43	1.42	0.64
RAB6B	ENSG00000154917	OID20817	Q9NRW1	Neurology	Age_c	7.13e-01	8.21e-01	0.003	0.005	Non-significant	NPX ~ NSS_17_c * Age_c + ANO_c + Miglustat + Sex + Error(SampleID)	1, 44	0.27	0.14
HSPA1A	ENSG00000204389	OID20718	P0DMV8	Inflammation	Sex	4.29e-01	8.21e-01	0.013	-0.088	Non-significant	NPX ~ NSS_17_c * Age_c + ANO_c + Miglustat + Sex + Error(SampleID)	1, 48	0.63	0.64
APOBR	ENSG00000184730	OID30246	Q0VD83	Cardiometabolic_II	Sex	4.29e-01	8.21e-01	0.013	0.057	Non-significant	NPX ~ NSS_17_c * Age_c + ANO_c + Miglustat + Sex + Error(SampleID)	1, 48	0.27	0.64
TMEM132A	ENSG00000006118	OID30287	Q24JP5	Cardiometabolic_II	Age_c	7.14e-01	8.21e-01	0.003	-0.012	Non-significant	NPX ~ NSS_17_c * Age_c + ANO_c + Miglustat + Sex + Error(SampleID)	1, 48	2.00	0.14
SMPD1	ENSG00000166311	OID21028	P17405	Neurology	Age_c	7.13e-01	8.21e-01	0.003	-0.005	Non-significant	NPX ~ NSS_17_c * Age_c + ANO_c + Miglustat + Sex + Error(SampleID)	1, 48	0.29	0.14
CD99	ENSG00000002586	OID21110	P14209	Neurology	NSS_17_c	3.43e-01	8.21e-01	0.019	-0.003	Non-significant	NPX ~ NSS_17_c * Age_c + ANO_c + Miglustat + Sex + Error(SampleID)	1, 48	0.04	0.92
ADM	ENSG00000148926	OID21467	P35318	Oncology	Miglustat	3.73e-01	8.21e-01	0.017	-0.39	Non-significant	NPX ~ NSS_17_c * Age_c + ANO_c + Miglustat + Sex + Error(SampleID)	1, 47	8.76	0.81
DLL4	ENSG00000128917	OID30255	Q9NR61	Cardiometabolic_II	Miglustat	3.73e-01	8.21e-01	0.017	-0.249	Non-significant	NPX ~ NSS_17_c * Age_c + ANO_c + Miglustat + Sex + Error(SampleID)	1, 48	3.76	0.81
FGF16	ENSG00000196468	OID30535	O43320	Inflammation_II	Miglustat	3.72e-01	8.21e-01	0.017	-0.175	Non-significant	NPX ~ NSS_17_c * Age_c + ANO_c + Miglustat + Sex + Error(SampleID)	1, 48	1.85	0.81
LONP1	ENSG00000196365	OID30219	P36776	Cardiometabolic_II	Miglustat	3.72e-01	8.21e-01	0.017	0.147	Non-significant	NPX ~ NSS_17_c * Age_c + ANO_c + Miglustat + Sex + Error(SampleID)	1, 48	1.31	0.81
FGFBP2	ENSG00000137441	OID30395	Q9BYJ0	Cardiometabolic_II	Miglustat	3.73e-01	8.21e-01	0.017	-0.108	Non-significant	NPX ~ NSS_17_c * Age_c + ANO_c + Miglustat + Sex + Error(SampleID)	1, 48	0.71	0.81
ITGA5	ENSG00000161638	OID21139	P08648	Neurology	Miglustat	3.72e-01	8.21e-01	0.017	0.058	Non-significant	NPX ~ NSS_17_c * Age_c + ANO_c + Miglustat + Sex + Error(SampleID)	1, 48	0.20	0.81
NDUFB7	ENSG00000099795	OID31521	P17568	Oncology_II	Miglustat	3.72e-01	8.21e-01	0.017	0.046	Non-significant	NPX ~ NSS_17_c * Age_c + ANO_c + Miglustat + Sex + Error(SampleID)	1, 48	0.13	0.81
AHNAK2	ENSG00000185567	OID30244	Q8IVF2	Cardiometabolic_II	ANO_c	6.22e-01	8.21e-01	0.005	0.007	Non-significant	NPX ~ NSS_17_c * Age_c + ANO_c + Miglustat + Sex + Error(SampleID)	1, 48	0.17	0.25
TRIM24	ENSG00000122779	OID31271	O15164	Oncology_II	Miglustat	3.74e-01	8.21e-01	0.017	0.156	Non-significant	NPX ~ NSS_17_c * Age_c + ANO_c + Miglustat + Sex + Error(SampleID)	1, 46	1.40	0.81
ARMCX2	ENSG00000184867	OID30792	Q7L311	Neurology_II	Age_c	7.15e-01	8.22e-01	0.003	0.012	Non-significant	NPX ~ NSS_17_c * Age_c + ANO_c + Miglustat + Sex + Error(SampleID)	1, 48	2.08	0.14
ANXA3	ENSG00000138772	OID21036	P12429	Neurology	Age_c	7.15e-01	8.22e-01	0.003	0.008	Non-significant	NPX ~ NSS_17_c * Age_c + ANO_c + Miglustat + Sex + Error(SampleID)	1, 48	0.98	0.14
CSH1	ENSG00000136488	OID30667	P0DML2	Inflammation_II	ANO_c	6.23e-01	8.22e-01	0.005	0.018	Non-significant	NPX ~ NSS_17_c * Age_c + ANO_c + Miglustat + Sex + Error(SampleID)	1, 48	1.19	0.24
PCOLCE	ENSG00000106333	OID20384	Q15113	Cardiometabolic	NSS_17_c	3.44e-01	8.22e-01	0.019	-0.006	Non-significant	NPX ~ NSS_17_c * Age_c + ANO_c + Miglustat + Sex + Error(SampleID)	1, 48	0.12	0.92
GOLGA3	ENSG00000090615	OID31026	Q08378	Neurology_II	NSS_17_c	3.45e-01	8.22e-01	0.019	0.018	Non-significant	NPX ~ NSS_17_c * Age_c + ANO_c + Miglustat + Sex + Error(SampleID)	1, 48	1.25	0.91
PDIA2	ENSG00000185615	OID31214	Q13087	Oncology_II	NSS_17_c	3.44e-01	8.22e-01	0.019	-0.017	Non-significant	NPX ~ NSS_17_c * Age_c + ANO_c + Miglustat + Sex + Error(SampleID)	1, 48	1.12	0.91
SLC27A4	ENSG00000167114	OID20814	Q6P1M0	Neurology	NSS_17_c	3.46e-01	8.22e-01	0.02	0.014	Non-significant	NPX ~ NSS_17_c * Age_c + ANO_c + Miglustat + Sex + Error(SampleID)	1, 44	0.67	0.91
STC2	ENSG00000113739	OID21157	O76061	Neurology	NSS_17_c	3.45e-01	8.22e-01	0.019	-0.012	Non-significant	NPX ~ NSS_17_c * Age_c + ANO_c + Miglustat + Sex + Error(SampleID)	1, 48	0.59	0.91
SORT1	ENSG00000134243	OID20213	Q99523	Cardiometabolic	NSS_17_c	3.45e-01	8.22e-01	0.02	0.007	Non-significant	NPX ~ NSS_17_c * Age_c + ANO_c + Miglustat + Sex + Error(SampleID)	1, 45	0.16	0.91
MELTF	ENSG00000163975	OID30347	P08582	Cardiometabolic_II	NSS_17_c	3.46e-01	8.22e-01	0.019	-0.006	Non-significant	NPX ~ NSS_17_c * Age_c + ANO_c + Miglustat + Sex + Error(SampleID)	1, 47	0.15	0.91
PLA2G7	ENSG00000146070	OID21105	Q13093	Neurology	NSS_17_c	3.45e-01	8.22e-01	0.019	0.005	Non-significant	NPX ~ NSS_17_c * Age_c + ANO_c + Miglustat + Sex + Error(SampleID)	1, 48	0.10	0.91
ECHS1	ENSG00000127884	OID30239	P30084	Cardiometabolic_II	Age_c	7.16e-01	8.22e-01	0.003	-0.012	Non-significant	NPX ~ NSS_17_c * Age_c + ANO_c + Miglustat + Sex + Error(SampleID)	1, 48	2.03	0.13
TERF1	ENSG00000147601	OID30480	P54274	Inflammation_II	Age_c	7.16e-01	8.22e-01	0.003	-0.008	Non-significant	NPX ~ NSS_17_c * Age_c + ANO_c + Miglustat + Sex + Error(SampleID)	1, 48	0.80	0.13
MAVS	ENSG00000088888	OID21204	Q7Z434	Oncology	Sex	4.30e-01	8.23e-01	0.015	-0.094	Non-significant	NPX ~ NSS_17_c * Age_c + ANO_c + Miglustat + Sex + Error(SampleID)	1, 43	0.63	0.64
IL32	ENSG00000008517	OID20605	P24001	Inflammation	Sex	4.31e-01	8.23e-01	0.014	0.098	Non-significant	NPX ~ NSS_17_c * Age_c + ANO_c + Miglustat + Sex + Error(SampleID)	1, 44	0.72	0.63
CCN3	ENSG00000136999	OID20299	P48745	Cardiometabolic	Sex	4.31e-01	8.23e-01	0.013	0.068	Non-significant	NPX ~ NSS_17_c * Age_c + ANO_c + Miglustat + Sex + Error(SampleID)	1, 48	0.38	0.63
VEGFB	ENSG00000173511	OID30554	P49765	Inflammation_II	Sex	4.30e-01	8.23e-01	0.013	0.046	Non-significant	NPX ~ NSS_17_c * Age_c + ANO_c + Miglustat + Sex + Error(SampleID)	1, 48	0.17	0.63
ATRAID	ENSG00000138085	OID31451	Q6UW56	Oncology_II	Sex	4.31e-01	8.23e-01	0.013	-0.04	Non-significant	NPX ~ NSS_17_c * Age_c + ANO_c + Miglustat + Sex + Error(SampleID)	1, 48	0.13	0.63
SPRED2	ENSG00000198369	OID30423	Q7Z698	Inflammation_II	Miglustat	3.74e-01	8.23e-01	0.016	0.083	Non-significant	NPX ~ NSS_17_c * Age_c + ANO_c + Miglustat + Sex + Error(SampleID)	1, 48	0.42	0.80
TGFBR1	ENSG00000106799	OID30502	P36897	Inflammation_II	Age_c	7.17e-01	8.23e-01	0.003	0.008	Non-significant	NPX ~ NSS_17_c * Age_c + ANO_c + Miglustat + Sex + Error(SampleID)	1, 48	0.87	0.13
SLC13A1	ENSG00000081800	OID31388	Q9BZW2	Oncology_II	NSS_17_c:Age_c	7.22e-01	8.23e-01	0.003	-0.001	Non-significant	NPX ~ NSS_17_c * Age_c + ANO_c + Miglustat + Sex + Error(SampleID)	1, 48	1.04	0.13
TNFAIP8	ENSG00000145779	OID20433	O95379	Inflammation	Sex	4.33e-01	8.23e-01	0.013	0.196	Non-significant	NPX ~ NSS_17_c * Age_c + ANO_c + Miglustat + Sex + Error(SampleID)	1, 47	3.14	0.63
GFOD2	ENSG00000141098	OID21216	Q3B7J2	Oncology	Sex	4.33e-01	8.23e-01	0.014	0.144	Non-significant	NPX ~ NSS_17_c * Age_c + ANO_c + Miglustat + Sex + Error(SampleID)	1, 43	1.52	0.63
MYH9	ENSG00000100345	OID30382	P35579	Cardiometabolic_II	Sex	4.34e-01	8.23e-01	0.013	-0.1	Non-significant	NPX ~ NSS_17_c * Age_c + ANO_c + Miglustat + Sex + Error(SampleID)	1, 48	0.83	0.62
PRR4	ENSG00000111215	OID30607	Q16378	Inflammation_II	Sex	4.33e-01	8.23e-01	0.013	-0.1	Non-significant	NPX ~ NSS_17_c * Age_c + ANO_c + Miglustat + Sex + Error(SampleID)	1, 48	0.83	0.62
LILRA4	ENSG00000239961	OID30162	P59901	Cardiometabolic_II	Sex	4.32e-01	8.23e-01	0.013	-0.075	Non-significant	NPX ~ NSS_17_c * Age_c + ANO_c + Miglustat + Sex + Error(SampleID)	1, 48	0.47	0.63
MRPL28	ENSG00000086504	OID31023	Q13084	Neurology_II	Sex	4.33e-01	8.23e-01	0.013	0.066	Non-significant	NPX ~ NSS_17_c * Age_c + ANO_c + Miglustat + Sex + Error(SampleID)	1, 48	0.36	0.62
VSNL1	ENSG00000163032	OID31105	P62760	Neurology_II	Sex	4.34e-01	8.23e-01	0.013	0.057	Non-significant	NPX ~ NSS_17_c * Age_c + ANO_c + Miglustat + Sex + Error(SampleID)	1, 48	0.27	0.62
PCOLCE	ENSG00000106333	OID20384	Q15113	Cardiometabolic	Sex	4.33e-01	8.23e-01	0.013	0.038	Non-significant	NPX ~ NSS_17_c * Age_c + ANO_c + Miglustat + Sex + Error(SampleID)	1, 48	0.12	0.62
NGF	ENSG00000134259	OID20920	P01138	Neurology	Sex	4.33e-01	8.23e-01	0.013	0.013	Non-significant	NPX ~ NSS_17_c * Age_c + ANO_c + Miglustat + Sex + Error(SampleID)	1, 46	0.01	0.63
TARM1	ENSG00000248385	OID30937	B6A8C7	Neurology_II	Age_c	7.19e-01	8.23e-01	0.003	0.021	Non-significant	NPX ~ NSS_17_c * Age_c + ANO_c + Miglustat + Sex + Error(SampleID)	1, 47	5.47	0.13
RGL2	ENSG00000237441	OID31297	O15211	Oncology_II	Age_c	7.19e-01	8.23e-01	0.003	0.013	Non-significant	NPX ~ NSS_17_c * Age_c + ANO_c + Miglustat + Sex + Error(SampleID)	1, 46	2.25	0.13
MDM1	ENSG00000111554	OID30945	Q8TC05	Neurology_II	Age_c	7.18e-01	8.23e-01	0.003	-0.012	Non-significant	NPX ~ NSS_17_c * Age_c + ANO_c + Miglustat + Sex + Error(SampleID)	1, 47	1.75	0.13
TSPAN8	ENSG00000127324	OID31470	P19075	Oncology_II	Age_c	7.19e-01	8.23e-01	0.003	0.011	Non-significant	NPX ~ NSS_17_c * Age_c + ANO_c + Miglustat + Sex + Error(SampleID)	1, 48	1.61	0.13
DCTN6	ENSG00000104671	OID20879	O00399	Neurology	Age_c	7.18e-01	8.23e-01	0.003	-0.01	Non-significant	NPX ~ NSS_17_c * Age_c + ANO_c + Miglustat + Sex + Error(SampleID)	1, 44	1.28	0.13
TLR3	ENSG00000164342	OID20612	O15455	Inflammation	Age_c	7.19e-01	8.23e-01	0.003	-0.006	Non-significant	NPX ~ NSS_17_c * Age_c + ANO_c + Miglustat + Sex + Error(SampleID)	1, 47	0.48	0.13
PRSS53	ENSG00000151006	OID31093	Q2L4Q9	Neurology_II	Age_c	7.17e-01	8.23e-01	0.003	-0.005	Non-significant	NPX ~ NSS_17_c * Age_c + ANO_c + Miglustat + Sex + Error(SampleID)	1, 48	0.30	0.13
CFP	ENSG00000126759	OID30784	P27918	Inflammation_II	Age_c	7.18e-01	8.23e-01	0.003	0.003	Non-significant	NPX ~ NSS_17_c * Age_c + ANO_c + Miglustat + Sex + Error(SampleID)	1, 47	0.08	0.13
ACY1	ENSG00000243989	OID20137	Q03154	Cardiometabolic	Miglustat	3.75e-01	8.24e-01	0.018	0.079	Non-significant	NPX ~ NSS_17_c * Age_c + ANO_c + Miglustat + Sex + Error(SampleID)	1, 45	0.37	0.80
PNLIPRP2	ENSG00000266200	OID20775	P54317	Inflammation	NSS_17_c:Age_c	7.23e-01	8.24e-01	0.003	0.002	Non-significant	NPX ~ NSS_17_c * Age_c + ANO_c + Miglustat + Sex + Error(SampleID)	1, 48	8.37	0.13
CYB5A	ENSG00000166347	OID31171	P00167	Oncology_II	Miglustat	3.77e-01	8.24e-01	0.016	-0.141	Non-significant	NPX ~ NSS_17_c * Age_c + ANO_c + Miglustat + Sex + Error(SampleID)	1, 48	1.22	0.80
APEX1	ENSG00000100823	OID21434	P27695	Oncology	Miglustat	3.76e-01	8.24e-01	0.017	0.129	Non-significant	NPX ~ NSS_17_c * Age_c + ANO_c + Miglustat + Sex + Error(SampleID)	1, 47	0.98	0.80
PROK1	ENSG00000143125	OID20543	P58294	Inflammation	Miglustat	3.76e-01	8.24e-01	0.018	-0.109	Non-significant	NPX ~ NSS_17_c * Age_c + ANO_c + Miglustat + Sex + Error(SampleID)	1, 44	0.66	0.80
NUDT10	ENSG00000122824	OID30198	Q8NFP7	Cardiometabolic_II	Miglustat	3.76e-01	8.24e-01	0.016	-0.108	Non-significant	NPX ~ NSS_17_c * Age_c + ANO_c + Miglustat + Sex + Error(SampleID)	1, 48	0.71	0.80
GBP4	ENSG00000162654	OID20845	Q96PP9	Neurology	Miglustat	3.76e-01	8.24e-01	0.018	0.085	Non-significant	NPX ~ NSS_17_c * Age_c + ANO_c + Miglustat + Sex + Error(SampleID)	1, 44	0.41	0.80
TIA1	ENSG00000116001	OID20068	P31483	Cardiometabolic	Miglustat	3.77e-01	8.24e-01	0.018	0.057	Non-significant	NPX ~ NSS_17_c * Age_c + ANO_c + Miglustat + Sex + Error(SampleID)	1, 44	0.18	0.80
VAV3	ENSG00000134215	OID30795	Q9UKW4	Neurology_II	Age_c	7.20e-01	8.24e-01	0.003	-0.01	Non-significant	NPX ~ NSS_17_c * Age_c + ANO_c + Miglustat + Sex + Error(SampleID)	1, 48	1.50	0.13
MORC3	ENSG00000159256	OID31073	Q14149	Neurology_II	ANO_c	6.25e-01	8.24e-01	0.005	-0.013	Non-significant	NPX ~ NSS_17_c * Age_c + ANO_c + Miglustat + Sex + Error(SampleID)	1, 48	0.62	0.24
TOMM20	ENSG00000173726	OID30353	Q15388	Cardiometabolic_II	Sex	4.35e-01	8.24e-01	0.013	-0.096	Non-significant	NPX ~ NSS_17_c * Age_c + ANO_c + Miglustat + Sex + Error(SampleID)	1, 47	0.75	0.62
CLSPN	ENSG00000092853	OID20831	Q9HAW4	Neurology	Age_c	7.21e-01	8.24e-01	0.003	-0.006	Non-significant	NPX ~ NSS_17_c * Age_c + ANO_c + Miglustat + Sex + Error(SampleID)	1, 44	0.44	0.13
LILRB2	ENSG00000131042	OID20301	Q8N423	Cardiometabolic	Age_c	7.21e-01	8.24e-01	0.003	-0.003	Non-significant	NPX ~ NSS_17_c * Age_c + ANO_c + Miglustat + Sex + Error(SampleID)	1, 48	0.16	0.13
FGF9	ENSG00000102678	OID31193	P31371	Oncology_II	NSS_17_c	3.51e-01	8.24e-01	0.018	0.039	Non-significant	NPX ~ NSS_17_c * Age_c + ANO_c + Miglustat + Sex + Error(SampleID)	1, 48	5.95	0.89
MAPRE3	ENSG00000084764	OID31177	Q9UPY8	Oncology_II	NSS_17_c	3.58e-01	8.24e-01	0.018	-0.035	Non-significant	NPX ~ NSS_17_c * Age_c + ANO_c + Miglustat + Sex + Error(SampleID)	1, 48	4.94	0.86
SIRT2	ENSG00000068903	OID21375	Q8IXJ6	Oncology	NSS_17_c	3.49e-01	8.24e-01	0.019	0.025	Non-significant	NPX ~ NSS_17_c * Age_c + ANO_c + Miglustat + Sex + Error(SampleID)	1, 45	2.18	0.89
CACNA1H	ENSG00000196557	OID30064	O95180	Cardiometabolic_II	NSS_17_c	3.61e-01	8.24e-01	0.017	-0.024	Non-significant	NPX ~ NSS_17_c * Age_c + ANO_c + Miglustat + Sex + Error(SampleID)	1, 48	2.42	0.85
HDGF	ENSG00000143321	OID21455	P51858	Oncology	NSS_17_c	3.57e-01	8.24e-01	0.018	0.023	Non-significant	NPX ~ NSS_17_c * Age_c + ANO_c + Miglustat + Sex + Error(SampleID)	1, 47	1.99	0.87
PAIP2B	ENSG00000124374	OID31228	Q9ULR5	Oncology_II	NSS_17_c	3.61e-01	8.24e-01	0.017	0.022	Non-significant	NPX ~ NSS_17_c * Age_c + ANO_c + Miglustat + Sex + Error(SampleID)	1, 48	1.95	0.85
TRAF2	ENSG00000127191	OID20507	Q12933	Inflammation	NSS_17_c	3.56e-01	8.24e-01	0.019	0.021	Non-significant	NPX ~ NSS_17_c * Age_c + ANO_c + Miglustat + Sex + Error(SampleID)	1, 44	1.63	0.87
IST1	ENSG00000182149	OID31497	P53990	Oncology_II	NSS_17_c	3.62e-01	8.24e-01	0.017	0.021	Non-significant	NPX ~ NSS_17_c * Age_c + ANO_c + Miglustat + Sex + Error(SampleID)	1, 48	1.82	0.85
MAP2K6	ENSG00000108984	OID20552	P52564	Inflammation	NSS_17_c	3.62e-01	8.24e-01	0.019	0.019	Non-significant	NPX ~ NSS_17_c * Age_c + ANO_c + Miglustat + Sex + Error(SampleID)	1, 44	1.38	0.85
TLR2	ENSG00000137462	OID31290	O60603	Oncology_II	NSS_17_c	3.59e-01	8.24e-01	0.018	0.019	Non-significant	NPX ~ NSS_17_c * Age_c + ANO_c + Miglustat + Sex + Error(SampleID)	1, 46	1.39	0.86
CEACAM5	ENSG00000105388	OID21171	P06731	Oncology	NSS_17_c	3.48e-01	8.24e-01	0.02	-0.019	Non-significant	NPX ~ NSS_17_c * Age_c + ANO_c + Miglustat + Sex + Error(SampleID)	1, 43	1.05	0.90
EDF1	ENSG00000107223	OID31010	O60869	Neurology_II	NSS_17_c	3.52e-01	8.24e-01	0.018	0.019	Non-significant	NPX ~ NSS_17_c * Age_c + ANO_c + Miglustat + Sex + Error(SampleID)	1, 48	1.40	0.88
FGF7	ENSG00000140285	OID31241	P21781	Oncology_II	NSS_17_c	3.61e-01	8.24e-01	0.017	0.019	Non-significant	NPX ~ NSS_17_c * Age_c + ANO_c + Miglustat + Sex + Error(SampleID)	1, 48	1.42	0.85
TEX101	ENSG00000131126	OID30971	Q9BY14	Neurology_II	NSS_17_c	3.60e-01	8.24e-01	0.018	-0.018	Non-significant	NPX ~ NSS_17_c * Age_c + ANO_c + Miglustat + Sex + Error(SampleID)	1, 47	1.29	0.86
SNRPB2	ENSG00000125870	OID31132	P08579	Neurology_II	NSS_17_c	3.58e-01	8.24e-01	0.018	0.018	Non-significant	NPX ~ NSS_17_c * Age_c + ANO_c + Miglustat + Sex + Error(SampleID)	1, 48	1.26	0.86
ATP1B3	ENSG00000069849	OID30065	P54709	Cardiometabolic_II	NSS_17_c	3.56e-01	8.24e-01	0.018	-0.018	Non-significant	NPX ~ NSS_17_c * Age_c + ANO_c + Miglustat + Sex + Error(SampleID)	1, 48	1.24	0.87
HEXIM1	ENSG00000186834	OID20589	O94992	Inflammation	NSS_17_c	3.57e-01	8.24e-01	0.019	0.017	Non-significant	NPX ~ NSS_17_c * Age_c + ANO_c + Miglustat + Sex + Error(SampleID)	1, 44	1.11	0.87
SUOX	ENSG00000139531	OID31031	P51687	Neurology_II	NSS_17_c	3.56e-01	8.24e-01	0.018	-0.017	Non-significant	NPX ~ NSS_17_c * Age_c + ANO_c + Miglustat + Sex + Error(SampleID)	1, 48	1.18	0.87
CIAPIN1	ENSG00000005194	OID21501	Q6FI81	Oncology	NSS_17_c	3.62e-01	8.24e-01	0.017	0.017	Non-significant	NPX ~ NSS_17_c * Age_c + ANO_c + Miglustat + Sex + Error(SampleID)	1, 48	1.17	0.85
ANXA3	ENSG00000138772	OID21036	P12429	Neurology	NSS_17_c	3.57e-01	8.24e-01	0.018	0.016	Non-significant	NPX ~ NSS_17_c * Age_c + ANO_c + Miglustat + Sex + Error(SampleID)	1, 48	0.98	0.87
FGF19	ENSG00000162344	OID20715	O95750	Inflammation	NSS_17_c	3.57e-01	8.24e-01	0.018	-0.015	Non-significant	NPX ~ NSS_17_c * Age_c + ANO_c + Miglustat + Sex + Error(SampleID)	1, 48	0.90	0.86
CERT		OID20857	Q9Y5P4	Neurology	NSS_17_c	3.62e-01	8.24e-01	0.019	0.015	Non-significant	NPX ~ NSS_17_c * Age_c + ANO_c + Miglustat + Sex + Error(SampleID)	1, 44	0.84	0.85
FYB1	ENSG00000082074	OID21140	O15117	Neurology	NSS_17_c	3.58e-01	8.24e-01	0.018	0.015	Non-significant	NPX ~ NSS_17_c * Age_c + ANO_c + Miglustat + Sex + Error(SampleID)	1, 48	0.89	0.86
TNIP1	ENSG00000145901	OID31120	Q15025	Neurology_II	NSS_17_c	3.49e-01	8.24e-01	0.018	0.015	Non-significant	NPX ~ NSS_17_c * Age_c + ANO_c + Miglustat + Sex + Error(SampleID)	1, 48	0.83	0.90
SCAMP3	ENSG00000116521	OID21332	O14828	Oncology	NSS_17_c	3.62e-01	8.24e-01	0.018	0.015	Non-significant	NPX ~ NSS_17_c * Age_c + ANO_c + Miglustat + Sex + Error(SampleID)	1, 45	0.81	0.85
LPO	ENSG00000167419	OID20963	P22079	Neurology	NSS_17_c	3.53e-01	8.24e-01	0.019	0.014	Non-significant	NPX ~ NSS_17_c * Age_c + ANO_c + Miglustat + Sex + Error(SampleID)	1, 46	0.77	0.88
WFDC1	ENSG00000103175	OID31366	Q9HC57	Oncology_II	NSS_17_c	3.49e-01	8.24e-01	0.018	-0.014	Non-significant	NPX ~ NSS_17_c * Age_c + ANO_c + Miglustat + Sex + Error(SampleID)	1, 48	0.79	0.89
LPL	ENSG00000175445	OID20188	P06858	Cardiometabolic	NSS_17_c	3.52e-01	8.24e-01	0.019	-0.014	Non-significant	NPX ~ NSS_17_c * Age_c + ANO_c + Miglustat + Sex + Error(SampleID)	1, 45	0.71	0.89
PNMA1	ENSG00000176903	OID30194	Q8ND90	Cardiometabolic_II	NSS_17_c	3.47e-01	8.24e-01	0.018	-0.013	Non-significant	NPX ~ NSS_17_c * Age_c + ANO_c + Miglustat + Sex + Error(SampleID)	1, 48	0.69	0.90
SRC	ENSG00000197122	OID21521	P12931	Oncology	NSS_17_c	3.51e-01	8.24e-01	0.018	0.013	Non-significant	NPX ~ NSS_17_c * Age_c + ANO_c + Miglustat + Sex + Error(SampleID)	1, 48	0.68	0.89
LTO1	ENSG00000149716	OID20434	Q8WV07	Inflammation	NSS_17_c	3.61e-01	8.24e-01	0.018	-0.013	Non-significant	NPX ~ NSS_17_c * Age_c + ANO_c + Miglustat + Sex + Error(SampleID)	1, 47	0.69	0.85
RARRES1	ENSG00000118849	OID21177	P49788	Oncology	NSS_17_c	3.51e-01	8.24e-01	0.02	0.013	Non-significant	NPX ~ NSS_17_c * Age_c + ANO_c + Miglustat + Sex + Error(SampleID)	1, 43	0.48	0.89
BCL2	ENSG00000171791	OID31454	P10415	Oncology_II	NSS_17_c	3.49e-01	8.24e-01	0.018	-0.012	Non-significant	NPX ~ NSS_17_c * Age_c + ANO_c + Miglustat + Sex + Error(SampleID)	1, 48	0.58	0.89
IL31RA	ENSG00000164509	OID30475	Q8NI17	Inflammation_II	NSS_17_c	3.61e-01	8.24e-01	0.017	-0.012	Non-significant	NPX ~ NSS_17_c * Age_c + ANO_c + Miglustat + Sex + Error(SampleID)	1, 48	0.56	0.85
SMC3	ENSG00000108055	OID31195	Q9UQE7	Oncology_II	NSS_17_c	3.52e-01	8.24e-01	0.018	-0.012	Non-significant	NPX ~ NSS_17_c * Age_c + ANO_c + Miglustat + Sex + Error(SampleID)	1, 48	0.53	0.88
NAAA	ENSG00000138744	OID20931	Q02083	Neurology	NSS_17_c	3.63e-01	8.24e-01	0.018	-0.012	Non-significant	NPX ~ NSS_17_c * Age_c + ANO_c + Miglustat + Sex + Error(SampleID)	1, 46	0.52	0.85
MYO9B	ENSG00000099331	OID20451	Q13459	Inflammation	NSS_17_c	3.48e-01	8.24e-01	0.019	0.012	Non-significant	NPX ~ NSS_17_c * Age_c + ANO_c + Miglustat + Sex + Error(SampleID)	1, 47	0.51	0.90
VEGFD	ENSG00000165197	OID20662	O43915	Inflammation	NSS_17_c	3.54e-01	8.24e-01	0.018	-0.009	Non-significant	NPX ~ NSS_17_c * Age_c + ANO_c + Miglustat + Sex + Error(SampleID)	1, 47	0.33	0.88
SLAMF7	ENSG00000026751	OID20602	Q9NQ25	Inflammation	NSS_17_c	3.63e-01	8.24e-01	0.019	0.009	Non-significant	NPX ~ NSS_17_c * Age_c + ANO_c + Miglustat + Sex + Error(SampleID)	1, 44	0.31	0.85
MFGE8	ENSG00000140545	OID21134	Q08431	Neurology	NSS_17_c	3.53e-01	8.24e-01	0.018	0.009	Non-significant	NPX ~ NSS_17_c * Age_c + ANO_c + Miglustat + Sex + Error(SampleID)	1, 48	0.29	0.88
ASGR2	ENSG00000161944	OID30679	P07307	Inflammation_II	NSS_17_c	3.61e-01	8.24e-01	0.017	0.007	Non-significant	NPX ~ NSS_17_c * Age_c + ANO_c + Miglustat + Sex + Error(SampleID)	1, 48	0.22	0.85
PDGFRB	ENSG00000113721	OID20268	P09619	Cardiometabolic	NSS_17_c	3.63e-01	8.24e-01	0.017	-0.007	Non-significant	NPX ~ NSS_17_c * Age_c + ANO_c + Miglustat + Sex + Error(SampleID)	1, 48	0.22	0.84
CPQ	ENSG00000104324	OID30406	Q9Y646	Cardiometabolic_II	NSS_17_c	3.62e-01	8.24e-01	0.017	-0.007	Non-significant	NPX ~ NSS_17_c * Age_c + ANO_c + Miglustat + Sex + Error(SampleID)	1, 48	0.22	0.85
CPE	ENSG00000109472	OID21392	P16870	Oncology	NSS_17_c	3.62e-01	8.24e-01	0.018	-0.007	Non-significant	NPX ~ NSS_17_c * Age_c + ANO_c + Miglustat + Sex + Error(SampleID)	1, 47	0.20	0.85
TNFSF10	ENSG00000121858	OID20611	P50591	Inflammation	NSS_17_c	3.55e-01	8.24e-01	0.018	-0.007	Non-significant	NPX ~ NSS_17_c * Age_c + ANO_c + Miglustat + Sex + Error(SampleID)	1, 47	0.18	0.87
SPACA5_SPACA5B		OID30990	Q96QH8	Neurology_II	NSS_17_c	3.63e-01	8.24e-01	0.017	-0.007	Non-significant	NPX ~ NSS_17_c * Age_c + ANO_c + Miglustat + Sex + Error(SampleID)	1, 48	0.19	0.84
AHNAK2	ENSG00000185567	OID30244	Q8IVF2	Cardiometabolic_II	NSS_17_c	3.51e-01	8.24e-01	0.018	-0.007	Non-significant	NPX ~ NSS_17_c * Age_c + ANO_c + Miglustat + Sex + Error(SampleID)	1, 48	0.17	0.89
KLK10	ENSG00000129451	OID21523	O43240	Oncology	NSS_17_c	3.48e-01	8.24e-01	0.018	0.006	Non-significant	NPX ~ NSS_17_c * Age_c + ANO_c + Miglustat + Sex + Error(SampleID)	1, 48	0.16	0.90
CD300C	ENSG00000167850	OID21010	Q08708	Neurology	NSS_17_c	3.55e-01	8.24e-01	0.018	0.006	Non-significant	NPX ~ NSS_17_c * Age_c + ANO_c + Miglustat + Sex + Error(SampleID)	1, 48	0.17	0.87
JAM3	ENSG00000166086	OID30586	Q9BX67	Inflammation_II	NSS_17_c	3.50e-01	8.24e-01	0.018	0.006	Non-significant	NPX ~ NSS_17_c * Age_c + ANO_c + Miglustat + Sex + Error(SampleID)	1, 48	0.15	0.89
CD36	ENSG00000135218	OID30485	P16671	Inflammation_II	NSS_17_c	3.58e-01	8.24e-01	0.018	0.006	Non-significant	NPX ~ NSS_17_c * Age_c + ANO_c + Miglustat + Sex + Error(SampleID)	1, 48	0.15	0.86
PSAP	ENSG00000197746	OID30419	P07602	Cardiometabolic_II	NSS_17_c	3.53e-01	8.24e-01	0.018	0.006	Non-significant	NPX ~ NSS_17_c * Age_c + ANO_c + Miglustat + Sex + Error(SampleID)	1, 48	0.14	0.88
ANGPTL3	ENSG00000132855	OID20407	Q9Y5C1	Cardiometabolic	NSS_17_c	3.62e-01	8.24e-01	0.017	0.006	Non-significant	NPX ~ NSS_17_c * Age_c + ANO_c + Miglustat + Sex + Error(SampleID)	1, 48	0.14	0.85
CNTN1	ENSG00000018236	OID20307	Q12860	Cardiometabolic	NSS_17_c	3.53e-01	8.24e-01	0.018	0.005	Non-significant	NPX ~ NSS_17_c * Age_c + ANO_c + Miglustat + Sex + Error(SampleID)	1, 48	0.11	0.88
LAMB1	ENSG00000091136	OID30280	P07942	Cardiometabolic_II	NSS_17_c	3.63e-01	8.24e-01	0.017	0.005	Non-significant	NPX ~ NSS_17_c * Age_c + ANO_c + Miglustat + Sex + Error(SampleID)	1, 48	0.09	0.84
GPKOW	ENSG00000068394	OID20890	Q92917	Neurology	NSS_17_c	3.63e-01	8.24e-01	0.019	0.005	Non-significant	NPX ~ NSS_17_c * Age_c + ANO_c + Miglustat + Sex + Error(SampleID)	1, 44	0.08	0.85
ADAMTS13	ENSG00000160323	OID20249	Q76LX8	Cardiometabolic	NSS_17_c	3.48e-01	8.24e-01	0.018	0.004	Non-significant	NPX ~ NSS_17_c * Age_c + ANO_c + Miglustat + Sex + Error(SampleID)	1, 48	0.08	0.90
MFAP4	ENSG00000166482	OID30598	P55083	Inflammation_II	ANO_c	6.26e-01	8.24e-01	0.005	-0.012	Non-significant	NPX ~ NSS_17_c * Age_c + ANO_c + Miglustat + Sex + Error(SampleID)	1, 48	0.54	0.24
SCN4B	ENSG00000177098	OID30277	Q8IWT1	Cardiometabolic_II	ANO_c	6.26e-01	8.24e-01	0.005	0.008	Non-significant	NPX ~ NSS_17_c * Age_c + ANO_c + Miglustat + Sex + Error(SampleID)	1, 48	0.23	0.24
LAIR1	ENSG00000167613	OID20737	Q6GTX8	Inflammation	Miglustat	3.78e-01	8.24e-01	0.016	-0.057	Non-significant	NPX ~ NSS_17_c * Age_c + ANO_c + Miglustat + Sex + Error(SampleID)	1, 48	0.20	0.79
TSLP	ENSG00000145777	OID20056	Q969D9	Cardiometabolic	NSS_17_c:Age_c	7.24e-01	8.25e-01	0.003	-0.001	Non-significant	NPX ~ NSS_17_c * Age_c + ANO_c + Miglustat + Sex + Error(SampleID)	1, 44	1.06	0.13
TP73	ENSG00000078900	OID30879	O15350	Neurology_II	NSS_17_c	3.65e-01	8.25e-01	0.017	0.051	Non-significant	NPX ~ NSS_17_c * Age_c + ANO_c + Miglustat + Sex + Error(SampleID)	1, 47	10.19	0.84
NENF	ENSG00000117691	OID31354	Q9UMX5	Oncology_II	NSS_17_c	3.66e-01	8.25e-01	0.017	-0.03	Non-significant	NPX ~ NSS_17_c * Age_c + ANO_c + Miglustat + Sex + Error(SampleID)	1, 48	3.90	0.83
EIF5	ENSG00000100664	OID30156	P55010	Cardiometabolic_II	NSS_17_c	3.66e-01	8.25e-01	0.017	-0.023	Non-significant	NPX ~ NSS_17_c * Age_c + ANO_c + Miglustat + Sex + Error(SampleID)	1, 48	2.31	0.83
NXPE4	ENSG00000137634	OID30076	Q6UWF7	Cardiometabolic_II	NSS_17_c	3.66e-01	8.25e-01	0.017	-0.019	Non-significant	NPX ~ NSS_17_c * Age_c + ANO_c + Miglustat + Sex + Error(SampleID)	1, 48	1.59	0.83
USP25	ENSG00000155313	OID31428	Q9UHP3	Oncology_II	NSS_17_c	3.65e-01	8.25e-01	0.017	0.019	Non-significant	NPX ~ NSS_17_c * Age_c + ANO_c + Miglustat + Sex + Error(SampleID)	1, 48	1.53	0.84
SLC4A1	ENSG00000004939	OID30369	P02730	Cardiometabolic_II	NSS_17_c	3.64e-01	8.25e-01	0.017	0.018	Non-significant	NPX ~ NSS_17_c * Age_c + ANO_c + Miglustat + Sex + Error(SampleID)	1, 48	1.41	0.84
CCT5	ENSG00000150753	OID21200	P48643	Oncology	NSS_17_c	3.66e-01	8.25e-01	0.019	0.016	Non-significant	NPX ~ NSS_17_c * Age_c + ANO_c + Miglustat + Sex + Error(SampleID)	1, 43	0.83	0.84
IL2RB	ENSG00000100385	OID20450	P14784	Inflammation	NSS_17_c	3.65e-01	8.25e-01	0.018	-0.014	Non-significant	NPX ~ NSS_17_c * Age_c + ANO_c + Miglustat + Sex + Error(SampleID)	1, 47	0.78	0.84
SUMF1	ENSG00000144455	OID30486	Q8NBK3	Inflammation_II	NSS_17_c	3.66e-01	8.25e-01	0.017	-0.013	Non-significant	NPX ~ NSS_17_c * Age_c + ANO_c + Miglustat + Sex + Error(SampleID)	1, 48	0.68	0.83
GFER	ENSG00000127554	OID21259	P55789	Oncology	NSS_17_c	3.65e-01	8.25e-01	0.019	-0.012	Non-significant	NPX ~ NSS_17_c * Age_c + ANO_c + Miglustat + Sex + Error(SampleID)	1, 43	0.48	0.84
FAM3D	ENSG00000198643	OID31514	Q96BQ1	Oncology_II	NSS_17_c	3.66e-01	8.25e-01	0.017	0.011	Non-significant	NPX ~ NSS_17_c * Age_c + ANO_c + Miglustat + Sex + Error(SampleID)	1, 48	0.54	0.83
PI3	ENSG00000124102	OID20326	P19957	Cardiometabolic	NSS_17_c	3.67e-01	8.25e-01	0.017	0.01	Non-significant	NPX ~ NSS_17_c * Age_c + ANO_c + Miglustat + Sex + Error(SampleID)	1, 48	0.45	0.83
TNFRSF17	ENSG00000048462	OID30589	Q02223	Inflammation_II	NSS_17_c:Age_c	7.24e-01	8.25e-01	0.003	0	Non-significant	NPX ~ NSS_17_c * Age_c + ANO_c + Miglustat + Sex + Error(SampleID)	1, 48	0.21	0.13
TP73	ENSG00000078900	OID30879	O15350	Neurology_II	Miglustat	3.78e-01	8.25e-01	0.017	-0.416	Non-significant	NPX ~ NSS_17_c * Age_c + ANO_c + Miglustat + Sex + Error(SampleID)	1, 47	10.19	0.79
CST3	ENSG00000101439	OID20400	P01034	Cardiometabolic	ANO_c	6.27e-01	8.25e-01	0.005	0.004	Non-significant	NPX ~ NSS_17_c * Age_c + ANO_c + Miglustat + Sex + Error(SampleID)	1, 48	0.06	0.24
FUT3_FUT5		OID21013	P21217_Q11128	Neurology	NSS_17_c	3.67e-01	8.25e-01	0.017	0.009	Non-significant	NPX ~ NSS_17_c * Age_c + ANO_c + Miglustat + Sex + Error(SampleID)	1, 48	0.37	0.83
TADA3	ENSG00000171148	OID31422	O75528	Oncology_II	NSS_17_c	3.68e-01	8.25e-01	0.017	-0.015	Non-significant	NPX ~ NSS_17_c * Age_c + ANO_c + Miglustat + Sex + Error(SampleID)	1, 48	0.99	0.83
PPM1A	ENSG00000100614	OID21184	P35813	Oncology	NSS_17_c	3.68e-01	8.25e-01	0.019	0.009	Non-significant	NPX ~ NSS_17_c * Age_c + ANO_c + Miglustat + Sex + Error(SampleID)	1, 43	0.27	0.83
TGFB2	ENSG00000092969	OID31417	P61812	Oncology_II	Age_c	7.23e-01	8.26e-01	0.003	-0.007	Non-significant	NPX ~ NSS_17_c * Age_c + ANO_c + Miglustat + Sex + Error(SampleID)	1, 48	0.71	0.13
HRG	ENSG00000113905	OID30770	P04196	Inflammation_II	Miglustat	3.79e-01	8.26e-01	0.017	-0.039	Non-significant	NPX ~ NSS_17_c * Age_c + ANO_c + Miglustat + Sex + Error(SampleID)	1, 47	0.09	0.79
RGMB	ENSG00000174136	OID21045	Q6NW40	Neurology	Age_c	7.23e-01	8.26e-01	0.003	-0.002	Non-significant	NPX ~ NSS_17_c * Age_c + ANO_c + Miglustat + Sex + Error(SampleID)	1, 48	0.06	0.13
NEXN	ENSG00000162614	OID30678	Q0ZGT2	Inflammation_II	ANO_c	6.28e-01	8.26e-01	0.005	0.016	Non-significant	NPX ~ NSS_17_c * Age_c + ANO_c + Miglustat + Sex + Error(SampleID)	1, 48	0.94	0.24
ARMCX2	ENSG00000184867	OID30792	Q7L311	Neurology_II	ANO_c	6.29e-01	8.26e-01	0.005	-0.023	Non-significant	NPX ~ NSS_17_c * Age_c + ANO_c + Miglustat + Sex + Error(SampleID)	1, 48	2.08	0.24
PAIP2B	ENSG00000124374	OID31228	Q9ULR5	Oncology_II	ANO_c	6.29e-01	8.26e-01	0.005	-0.022	Non-significant	NPX ~ NSS_17_c * Age_c + ANO_c + Miglustat + Sex + Error(SampleID)	1, 48	1.95	0.24
ITGA6	ENSG00000091409	OID20528	P23229	Inflammation	ANO_c	6.28e-01	8.26e-01	0.005	0.01	Non-significant	NPX ~ NSS_17_c * Age_c + ANO_c + Miglustat + Sex + Error(SampleID)	1, 44	0.32	0.24
VEGFD	ENSG00000165197	OID20662	O43915	Inflammation	ANO_c	6.29e-01	8.26e-01	0.005	-0.01	Non-significant	NPX ~ NSS_17_c * Age_c + ANO_c + Miglustat + Sex + Error(SampleID)	1, 47	0.33	0.24
DCUN1D1	ENSG00000043093	OID30830	Q96GG9	Neurology_II	Sex	4.36e-01	8.27e-01	0.013	0.259	Non-significant	NPX ~ NSS_17_c * Age_c + ANO_c + Miglustat + Sex + Error(SampleID)	1, 48	5.62	0.62
GPA33	ENSG00000143167	OID21376	Q99795	Oncology	ANO_c	6.30e-01	8.27e-01	0.005	0.022	Non-significant	NPX ~ NSS_17_c * Age_c + ANO_c + Miglustat + Sex + Error(SampleID)	1, 45	1.71	0.23
CXCL12	ENSG00000107562	OID20464	P48061	Inflammation	ANO_c	6.30e-01	8.27e-01	0.005	-0.015	Non-significant	NPX ~ NSS_17_c * Age_c + ANO_c + Miglustat + Sex + Error(SampleID)	1, 47	0.88	0.23
IL36G	ENSG00000136688	OID30551	Q9NZH8	Inflammation_II	ANO_c	6.31e-01	8.27e-01	0.005	-0.011	Non-significant	NPX ~ NSS_17_c * Age_c + ANO_c + Miglustat + Sex + Error(SampleID)	1, 48	0.51	0.23
CLSPN	ENSG00000092853	OID20831	Q9HAW4	Neurology	ANO_c	6.31e-01	8.27e-01	0.005	-0.011	Non-significant	NPX ~ NSS_17_c * Age_c + ANO_c + Miglustat + Sex + Error(SampleID)	1, 44	0.44	0.23
FOSB	ENSG00000125740	OID20791	P53539	Neurology	ANO_c	6.31e-01	8.27e-01	0.005	-0.01	Non-significant	NPX ~ NSS_17_c * Age_c + ANO_c + Miglustat + Sex + Error(SampleID)	1, 44	0.36	0.23
ADA2	ENSG00000093072	OID20394	Q9NZK5	Cardiometabolic	ANO_c	6.31e-01	8.27e-01	0.005	0.009	Non-significant	NPX ~ NSS_17_c * Age_c + ANO_c + Miglustat + Sex + Error(SampleID)	1, 48	0.29	0.23
PLCB2	ENSG00000137841	OID31155	Q00722	Neurology_II	NSS_17_c	3.69e-01	8.27e-01	0.017	0.018	Non-significant	NPX ~ NSS_17_c * Age_c + ANO_c + Miglustat + Sex + Error(SampleID)	1, 48	1.32	0.82
ATG16L1	ENSG00000085978	OID31466	Q676U5	Oncology_II	NSS_17_c	3.69e-01	8.27e-01	0.017	0.014	Non-significant	NPX ~ NSS_17_c * Age_c + ANO_c + Miglustat + Sex + Error(SampleID)	1, 48	0.79	0.82
EHD3	ENSG00000013016	OID30229	Q9NZN3	Cardiometabolic_II	Age_c	7.24e-01	8.27e-01	0.003	0.009	Non-significant	NPX ~ NSS_17_c * Age_c + ANO_c + Miglustat + Sex + Error(SampleID)	1, 48	1.10	0.13
IL33	ENSG00000137033	OID20428	O95760	Inflammation	Miglustat	3.80e-01	8.27e-01	0.016	-0.111	Non-significant	NPX ~ NSS_17_c * Age_c + ANO_c + Miglustat + Sex + Error(SampleID)	1, 47	0.76	0.78
SNAPIN	ENSG00000143553	OID31019	O95295	Neurology_II	Miglustat	3.80e-01	8.27e-01	0.016	-0.1	Non-significant	NPX ~ NSS_17_c * Age_c + ANO_c + Miglustat + Sex + Error(SampleID)	1, 48	0.62	0.78
MFAP3	ENSG00000037749	OID20057	P55082	Cardiometabolic	Miglustat	3.80e-01	8.27e-01	0.018	0.069	Non-significant	NPX ~ NSS_17_c * Age_c + ANO_c + Miglustat + Sex + Error(SampleID)	1, 44	0.27	0.79
INSL5	ENSG00000172410	OID31448	Q9Y5Q6	Oncology_II	ANO_c	6.32e-01	8.27e-01	0.005	-0.024	Non-significant	NPX ~ NSS_17_c * Age_c + ANO_c + Miglustat + Sex + Error(SampleID)	1, 48	2.24	0.23
CXCL3	ENSG00000163734	OID20788	P19876	Inflammation	Age_c	7.25e-01	8.27e-01	0.003	-0.013	Non-significant	NPX ~ NSS_17_c * Age_c + ANO_c + Miglustat + Sex + Error(SampleID)	1, 48	2.53	0.13
CD164L2	ENSG00000174950	OID30922	Q6UWJ8	Neurology_II	Age_c	7.25e-01	8.27e-01	0.003	0.013	Non-significant	NPX ~ NSS_17_c * Age_c + ANO_c + Miglustat + Sex + Error(SampleID)	1, 47	2.25	0.12
LRP2	ENSG00000081479	OID30960	P98164	Neurology_II	Age_c	7.26e-01	8.27e-01	0.003	0.005	Non-significant	NPX ~ NSS_17_c * Age_c + ANO_c + Miglustat + Sex + Error(SampleID)	1, 47	0.34	0.12
ENOPH1	ENSG00000145293	OID31349	Q9UHY7	Oncology_II	ANO_c	6.32e-01	8.28e-01	0.005	-0.017	Non-significant	NPX ~ NSS_17_c * Age_c + ANO_c + Miglustat + Sex + Error(SampleID)	1, 48	1.11	0.23
PQBP1	ENSG00000102103	OID21172	O60828	Oncology	ANO_c	6.33e-01	8.28e-01	0.005	0.021	Non-significant	NPX ~ NSS_17_c * Age_c + ANO_c + Miglustat + Sex + Error(SampleID)	1, 43	1.20	0.23
GFRAL	ENSG00000187871	OID31091	Q6UXV0	Neurology_II	NSS_17_c:Age_c	7.27e-01	8.28e-01	0.003	0.001	Non-significant	NPX ~ NSS_17_c * Age_c + ANO_c + Miglustat + Sex + Error(SampleID)	1, 48	1.06	0.12
SPINK6	ENSG00000178172	OID21450	Q6UWN8	Oncology	NSS_17_c:Age_c	7.28e-01	8.28e-01	0.003	0	Non-significant	NPX ~ NSS_17_c * Age_c + ANO_c + Miglustat + Sex + Error(SampleID)	1, 47	0.38	0.12
GATD3	ENSG00000160221	OID30253	P0DPI2	Cardiometabolic_II	Sex	4.37e-01	8.28e-01	0.013	0.116	Non-significant	NPX ~ NSS_17_c * Age_c + ANO_c + Miglustat + Sex + Error(SampleID)	1, 48	1.12	0.61
DNAJB6	ENSG00000105993	OID30613	O75190	Inflammation_II	Sex	4.37e-01	8.28e-01	0.013	-0.099	Non-significant	NPX ~ NSS_17_c * Age_c + ANO_c + Miglustat + Sex + Error(SampleID)	1, 48	0.83	0.61
SLC1A4	ENSG00000115902	OID30926	P43007	Neurology_II	Miglustat	3.82e-01	8.28e-01	0.016	0.38	Non-significant	NPX ~ NSS_17_c * Age_c + ANO_c + Miglustat + Sex + Error(SampleID)	1, 47	8.65	0.78
TG	ENSG00000042832	OID31359	P01266	Oncology_II	Miglustat	3.82e-01	8.28e-01	0.016	-0.139	Non-significant	NPX ~ NSS_17_c * Age_c + ANO_c + Miglustat + Sex + Error(SampleID)	1, 48	1.22	0.78
GLI2	ENSG00000074047	OID30429	P10070	Inflammation_II	Miglustat	3.81e-01	8.28e-01	0.016	0.128	Non-significant	NPX ~ NSS_17_c * Age_c + ANO_c + Miglustat + Sex + Error(SampleID)	1, 48	1.02	0.78
NPY	ENSG00000122585	OID21388	P01303	Oncology	Miglustat	3.82e-01	8.28e-01	0.016	-0.107	Non-significant	NPX ~ NSS_17_c * Age_c + ANO_c + Miglustat + Sex + Error(SampleID)	1, 47	0.69	0.78
POLR2F	ENSG00000100142	OID21283	P61218	Oncology	Miglustat	3.83e-01	8.28e-01	0.017	0.079	Non-significant	NPX ~ NSS_17_c * Age_c + ANO_c + Miglustat + Sex + Error(SampleID)	1, 45	0.36	0.78
SEMA3G	ENSG00000010319	OID30599	Q9NS98	Inflammation_II	Miglustat	3.82e-01	8.28e-01	0.016	-0.049	Non-significant	NPX ~ NSS_17_c * Age_c + ANO_c + Miglustat + Sex + Error(SampleID)	1, 48	0.15	0.78
HEPH	ENSG00000089472	OID30337	Q9BQS7	Cardiometabolic_II	Miglustat	3.82e-01	8.28e-01	0.016	-0.044	Non-significant	NPX ~ NSS_17_c * Age_c + ANO_c + Miglustat + Sex + Error(SampleID)	1, 47	0.12	0.78
PKN3	ENSG00000160447	OID31311	Q6P5Z2	Oncology_II	ANO_c	6.35e-01	8.28e-01	0.005	-0.037	Non-significant	NPX ~ NSS_17_c * Age_c + ANO_c + Miglustat + Sex + Error(SampleID)	1, 46	4.90	0.23
DLL4	ENSG00000128917	OID30255	Q9NR61	Cardiometabolic_II	ANO_c	6.34e-01	8.28e-01	0.005	0.031	Non-significant	NPX ~ NSS_17_c * Age_c + ANO_c + Miglustat + Sex + Error(SampleID)	1, 48	3.76	0.23
JUN	ENSG00000177606	OID20424	P05412	Inflammation	ANO_c	6.34e-01	8.28e-01	0.005	-0.022	Non-significant	NPX ~ NSS_17_c * Age_c + ANO_c + Miglustat + Sex + Error(SampleID)	1, 47	1.97	0.23
NLGN1	ENSG00000169760	OID30900	Q8N2Q7	Neurology_II	ANO_c	6.34e-01	8.28e-01	0.005	0.021	Non-significant	NPX ~ NSS_17_c * Age_c + ANO_c + Miglustat + Sex + Error(SampleID)	1, 47	1.61	0.23
MUC13	ENSG00000173702	OID20866	Q9H3R2	Neurology	ANO_c	6.34e-01	8.28e-01	0.005	0.012	Non-significant	NPX ~ NSS_17_c * Age_c + ANO_c + Miglustat + Sex + Error(SampleID)	1, 44	0.55	0.23
SUGP1	ENSG00000105705	OID31524	Q8IWZ8	Oncology_II	NSS_17_c:Age_c	7.29e-01	8.29e-01	0.003	0	Non-significant	NPX ~ NSS_17_c * Age_c + ANO_c + Miglustat + Sex + Error(SampleID)	1, 48	0.54	0.12
CD8A	ENSG00000153563	OID21018	P01732	Neurology	Age_c	7.27e-01	8.29e-01	0.003	0.007	Non-significant	NPX ~ NSS_17_c * Age_c + ANO_c + Miglustat + Sex + Error(SampleID)	1, 48	0.80	0.12
SERPINA5	ENSG00000188488	OID30763	P05154	Inflammation_II	NSS_17_c	3.70e-01	8.29e-01	0.017	0.007	Non-significant	NPX ~ NSS_17_c * Age_c + ANO_c + Miglustat + Sex + Error(SampleID)	1, 47	0.20	0.82
SLC9A3R2		OID31445	Q15599	Oncology_II	NSS_17_c	3.70e-01	8.29e-01	0.017	0.01	Non-significant	NPX ~ NSS_17_c * Age_c + ANO_c + Miglustat + Sex + Error(SampleID)	1, 48	0.45	0.82
CDK1	ENSG00000170312	OID31164	P06493	Oncology_II	Sex	4.38e-01	8.29e-01	0.013	-0.158	Non-significant	NPX ~ NSS_17_c * Age_c + ANO_c + Miglustat + Sex + Error(SampleID)	1, 48	2.12	0.61
TNFRSF10C	ENSG00000173535	OID20265	O14798	Cardiometabolic	Sex	4.39e-01	8.29e-01	0.013	-0.051	Non-significant	NPX ~ NSS_17_c * Age_c + ANO_c + Miglustat + Sex + Error(SampleID)	1, 48	0.22	0.61
CD80	ENSG00000121594	OID30291	P33681	Cardiometabolic_II	Sex	4.39e-01	8.29e-01	0.013	-0.049	Non-significant	NPX ~ NSS_17_c * Age_c + ANO_c + Miglustat + Sex + Error(SampleID)	1, 47	0.19	0.61
TNFAIP2	ENSG00000185215	OID31446	Q03169	Oncology_II	Age_c	7.28e-01	8.29e-01	0.003	-0.004	Non-significant	NPX ~ NSS_17_c * Age_c + ANO_c + Miglustat + Sex + Error(SampleID)	1, 48	0.26	0.12
NELL1	ENSG00000165973	OID21494	Q92832	Oncology	Age_c	7.28e-01	8.29e-01	0.003	0.004	Non-significant	NPX ~ NSS_17_c * Age_c + ANO_c + Miglustat + Sex + Error(SampleID)	1, 48	0.20	0.12
RPGR	ENSG00000156313	OID30959	Q92834	Neurology_II	Sex	4.39e-01	8.29e-01	0.013	-0.138	Non-significant	NPX ~ NSS_17_c * Age_c + ANO_c + Miglustat + Sex + Error(SampleID)	1, 47	1.57	0.61
ANXA4	ENSG00000196975	OID20123	P09525	Cardiometabolic	Sex	4.40e-01	8.29e-01	0.013	-0.064	Non-significant	NPX ~ NSS_17_c * Age_c + ANO_c + Miglustat + Sex + Error(SampleID)	1, 45	0.32	0.61
BAMBI	ENSG00000095739	OID21267	Q13145	Oncology	NSS_17_c	3.71e-01	8.29e-01	0.019	-0.006	Non-significant	NPX ~ NSS_17_c * Age_c + ANO_c + Miglustat + Sex + Error(SampleID)	1, 43	0.12	0.82
ATF2	ENSG00000115966	OID20798	P15336	Neurology	ANO_c	6.36e-01	8.30e-01	0.005	-0.025	Non-significant	NPX ~ NSS_17_c * Age_c + ANO_c + Miglustat + Sex + Error(SampleID)	1, 44	2.35	0.23
FBN2	ENSG00000138829	OID30974	P35556	Neurology_II	ANO_c	6.36e-01	8.30e-01	0.005	0.012	Non-significant	NPX ~ NSS_17_c * Age_c + ANO_c + Miglustat + Sex + Error(SampleID)	1, 47	0.57	0.23
HMOX1	ENSG00000100292	OID20217	P09601	Cardiometabolic	Sex	4.40e-01	8.30e-01	0.013	0.111	Non-significant	NPX ~ NSS_17_c * Age_c + ANO_c + Miglustat + Sex + Error(SampleID)	1, 45	0.98	0.61
NPHS1	ENSG00000161270	OID30540	O60500	Inflammation_II	NSS_17_c:Age_c	7.30e-01	8.30e-01	0.002	0	Non-significant	NPX ~ NSS_17_c * Age_c + ANO_c + Miglustat + Sex + Error(SampleID)	1, 48	0.19	0.12
SLK	ENSG00000065613	OID31282	Q9H2G2	Oncology_II	Sex	4.44e-01	8.30e-01	0.013	0.248	Non-significant	NPX ~ NSS_17_c * Age_c + ANO_c + Miglustat + Sex + Error(SampleID)	1, 46	5.13	0.60
IL5	ENSG00000113525	OID20472	P05113	Inflammation	Sex	4.43e-01	8.30e-01	0.013	-0.188	Non-significant	NPX ~ NSS_17_c * Age_c + ANO_c + Miglustat + Sex + Error(SampleID)	1, 47	3.02	0.60
HTR1A	ENSG00000178394	OID30824	P08908	Neurology_II	Sex	4.42e-01	8.30e-01	0.012	0.173	Non-significant	NPX ~ NSS_17_c * Age_c + ANO_c + Miglustat + Sex + Error(SampleID)	1, 48	2.57	0.60
UNC79	ENSG00000133958	OID31181	Q9P2D8	Oncology_II	Sex	4.42e-01	8.30e-01	0.012	0.165	Non-significant	NPX ~ NSS_17_c * Age_c + ANO_c + Miglustat + Sex + Error(SampleID)	1, 48	2.34	0.60
APOA2	ENSG00000158874	OID30686	P02652	Inflammation_II	Sex	4.44e-01	8.30e-01	0.012	-0.162	Non-significant	NPX ~ NSS_17_c * Age_c + ANO_c + Miglustat + Sex + Error(SampleID)	1, 48	2.27	0.60
FZD8	ENSG00000177283	OID30818	Q9H461	Neurology_II	Sex	4.44e-01	8.30e-01	0.012	-0.098	Non-significant	NPX ~ NSS_17_c * Age_c + ANO_c + Miglustat + Sex + Error(SampleID)	1, 48	0.83	0.59
CAPN3	ENSG00000092529	OID31384	P20807	Oncology_II	Sex	4.42e-01	8.30e-01	0.012	0.085	Non-significant	NPX ~ NSS_17_c * Age_c + ANO_c + Miglustat + Sex + Error(SampleID)	1, 48	0.62	0.60
GFER	ENSG00000127554	OID21259	P55789	Oncology	Sex	4.44e-01	8.30e-01	0.014	0.079	Non-significant	NPX ~ NSS_17_c * Age_c + ANO_c + Miglustat + Sex + Error(SampleID)	1, 43	0.48	0.60
TMEM25	ENSG00000149582	OID31015	Q86YD3	Neurology_II	Sex	4.43e-01	8.30e-01	0.012	0.078	Non-significant	NPX ~ NSS_17_c * Age_c + ANO_c + Miglustat + Sex + Error(SampleID)	1, 48	0.52	0.60
BNIP2	ENSG00000140299	OID30292	Q12982	Cardiometabolic_II	Sex	4.43e-01	8.30e-01	0.013	-0.069	Non-significant	NPX ~ NSS_17_c * Age_c + ANO_c + Miglustat + Sex + Error(SampleID)	1, 47	0.39	0.60
PLXDC2	ENSG00000120594	OID31101	Q6UX71	Neurology_II	Sex	4.44e-01	8.30e-01	0.012	-0.069	Non-significant	NPX ~ NSS_17_c * Age_c + ANO_c + Miglustat + Sex + Error(SampleID)	1, 48	0.41	0.60
ARHGAP45	ENSG00000180448	OID30653	Q92619	Inflammation_II	Sex	4.42e-01	8.30e-01	0.012	-0.064	Non-significant	NPX ~ NSS_17_c * Age_c + ANO_c + Miglustat + Sex + Error(SampleID)	1, 48	0.36	0.60
PTP4A3	ENSG00000184489	OID30469	O75365	Inflammation_II	Sex	4.44e-01	8.30e-01	0.012	0.049	Non-significant	NPX ~ NSS_17_c * Age_c + ANO_c + Miglustat + Sex + Error(SampleID)	1, 48	0.21	0.59
ATRN	ENSG00000088812	OID30735	O75882-2	Inflammation_II	ANO_c	6.37e-01	8.31e-01	0.005	0.004	Non-significant	NPX ~ NSS_17_c * Age_c + ANO_c + Miglustat + Sex + Error(SampleID)	1, 47	0.05	0.23
CST7	ENSG00000077984	OID20704	O76096	Inflammation	ANO_c	6.38e-01	8.31e-01	0.005	0.021	Non-significant	NPX ~ NSS_17_c * Age_c + ANO_c + Miglustat + Sex + Error(SampleID)	1, 48	1.88	0.22
ZPR1	ENSG00000109917	OID30801	O75312	Neurology_II	NSS_17_c	3.73e-01	8.31e-01	0.017	-0.021	Non-significant	NPX ~ NSS_17_c * Age_c + ANO_c + Miglustat + Sex + Error(SampleID)	1, 48	1.87	0.81
PDCL2	ENSG00000163440	OID31168	Q8N4E4	Oncology_II	NSS_17_c	3.72e-01	8.31e-01	0.017	-0.019	Non-significant	NPX ~ NSS_17_c * Age_c + ANO_c + Miglustat + Sex + Error(SampleID)	1, 48	1.53	0.81
NID2	ENSG00000087303	OID21085	Q14112	Neurology	NSS_17_c	3.73e-01	8.31e-01	0.017	0.016	Non-significant	NPX ~ NSS_17_c * Age_c + ANO_c + Miglustat + Sex + Error(SampleID)	1, 48	1.06	0.81
ECI2	ENSG00000198721	OID30142	O75521	Cardiometabolic_II	NSS_17_c	3.73e-01	8.31e-01	0.017	-0.019	Non-significant	NPX ~ NSS_17_c * Age_c + ANO_c + Miglustat + Sex + Error(SampleID)	1, 48	1.61	0.81
CEACAM8	ENSG00000124469	OID20102	P31997	Cardiometabolic	Age_c	7.30e-01	8.31e-01	0.003	0.008	Non-significant	NPX ~ NSS_17_c * Age_c + ANO_c + Miglustat + Sex + Error(SampleID)	1, 44	0.72	0.12
COPE	ENSG00000105669	OID20797	O14579	Neurology	ANO_c	6.39e-01	8.31e-01	0.005	-0.03	Non-significant	NPX ~ NSS_17_c * Age_c + ANO_c + Miglustat + Sex + Error(SampleID)	1, 44	3.41	0.22
ALDH2	ENSG00000111275	OID31380	P05091	Oncology_II	ANO_c	6.39e-01	8.31e-01	0.005	-0.019	Non-significant	NPX ~ NSS_17_c * Age_c + ANO_c + Miglustat + Sex + Error(SampleID)	1, 48	1.46	0.22
HAGH	ENSG00000063854	OID21459	Q16775	Oncology	NSS_17_c	3.78e-01	8.31e-01	0.017	0.029	Non-significant	NPX ~ NSS_17_c * Age_c + ANO_c + Miglustat + Sex + Error(SampleID)	1, 47	3.61	0.79
GCG	ENSG00000115263	OID21263	P01275	Oncology	NSS_17_c	3.77e-01	8.31e-01	0.018	-0.024	Non-significant	NPX ~ NSS_17_c * Age_c + ANO_c + Miglustat + Sex + Error(SampleID)	1, 43	1.88	0.80
MGMT	ENSG00000170430	OID20588	P16455	Inflammation	NSS_17_c	3.80e-01	8.31e-01	0.018	0.022	Non-significant	NPX ~ NSS_17_c * Age_c + ANO_c + Miglustat + Sex + Error(SampleID)	1, 44	1.87	0.79
CASP9	ENSG00000132906	OID30530	P55211	Inflammation_II	NSS_17_c	3.83e-01	8.31e-01	0.016	0.021	Non-significant	NPX ~ NSS_17_c * Age_c + ANO_c + Miglustat + Sex + Error(SampleID)	1, 48	1.98	0.78
MINDY1	ENSG00000143409	OID31399	Q8N5J2	Oncology_II	NSS_17_c	3.78e-01	8.31e-01	0.016	0.021	Non-significant	NPX ~ NSS_17_c * Age_c + ANO_c + Miglustat + Sex + Error(SampleID)	1, 48	1.93	0.79
CRH	ENSG00000147571	OID21257	P06850	Oncology	NSS_17_c	3.83e-01	8.31e-01	0.018	0.019	Non-significant	NPX ~ NSS_17_c * Age_c + ANO_c + Miglustat + Sex + Error(SampleID)	1, 43	1.28	0.78
GBP2	ENSG00000162645	OID20489	P32456	Inflammation	NSS_17_c	3.75e-01	8.31e-01	0.017	-0.019	Non-significant	NPX ~ NSS_17_c * Age_c + ANO_c + Miglustat + Sex + Error(SampleID)	1, 47	1.62	0.80
PKD2	ENSG00000118762	OID30184	Q13563	Cardiometabolic_II	NSS_17_c	3.79e-01	8.31e-01	0.016	-0.019	Non-significant	NPX ~ NSS_17_c * Age_c + ANO_c + Miglustat + Sex + Error(SampleID)	1, 48	1.64	0.79
ANKRA2	ENSG00000164331	OID31173	Q9H9E1	Oncology_II	NSS_17_c	3.83e-01	8.31e-01	0.016	-0.019	Non-significant	NPX ~ NSS_17_c * Age_c + ANO_c + Miglustat + Sex + Error(SampleID)	1, 48	1.63	0.77
SMTN	ENSG00000183963	OID31154	P53814	Neurology_II	NSS_17_c	3.80e-01	8.31e-01	0.016	0.019	Non-significant	NPX ~ NSS_17_c * Age_c + ANO_c + Miglustat + Sex + Error(SampleID)	1, 48	1.59	0.78
PQBP1	ENSG00000102103	OID21172	O60828	Oncology	NSS_17_c	3.88e-01	8.31e-01	0.017	-0.019	Non-significant	NPX ~ NSS_17_c * Age_c + ANO_c + Miglustat + Sex + Error(SampleID)	1, 43	1.20	0.76
MYL3	ENSG00000160808	OID30251	P08590	Cardiometabolic_II	NSS_17_c	3.89e-01	8.31e-01	0.015	-0.019	Non-significant	NPX ~ NSS_17_c * Age_c + ANO_c + Miglustat + Sex + Error(SampleID)	1, 48	1.60	0.75
PCNA	ENSG00000132646	OID31161	P12004	Oncology_II	NSS_17_c	3.84e-01	8.31e-01	0.016	-0.018	Non-significant	NPX ~ NSS_17_c * Age_c + ANO_c + Miglustat + Sex + Error(SampleID)	1, 48	1.55	0.77
SNAP23	ENSG00000092531	OID20218	O00161	Cardiometabolic	NSS_17_c	3.86e-01	8.31e-01	0.017	0.017	Non-significant	NPX ~ NSS_17_c * Age_c + ANO_c + Miglustat + Sex + Error(SampleID)	1, 45	1.25	0.77
SH3BGRL2	ENSG00000198478	OID30863	Q9UJC5	Neurology_II	NSS_17_c	3.78e-01	8.31e-01	0.016	-0.017	Non-significant	NPX ~ NSS_17_c * Age_c + ANO_c + Miglustat + Sex + Error(SampleID)	1, 48	1.28	0.79
DOK1	ENSG00000115325	OID31111	Q99704	Neurology_II	NSS_17_c	3.88e-01	8.31e-01	0.016	0.016	Non-significant	NPX ~ NSS_17_c * Age_c + ANO_c + Miglustat + Sex + Error(SampleID)	1, 48	1.21	0.76
NT5C	ENSG00000125458	OID30294	Q8TCD5	Cardiometabolic_II	NSS_17_c	3.78e-01	8.31e-01	0.017	0.016	Non-significant	NPX ~ NSS_17_c * Age_c + ANO_c + Miglustat + Sex + Error(SampleID)	1, 47	1.14	0.79
KLF4	ENSG00000136826	OID30808	O43474	Neurology_II	NSS_17_c	3.76e-01	8.31e-01	0.016	0.015	Non-significant	NPX ~ NSS_17_c * Age_c + ANO_c + Miglustat + Sex + Error(SampleID)	1, 48	0.97	0.80
CHMP1A	ENSG00000131165	OID20930	Q9HD42	Neurology	NSS_17_c	3.76e-01	8.31e-01	0.017	0.015	Non-significant	NPX ~ NSS_17_c * Age_c + ANO_c + Miglustat + Sex + Error(SampleID)	1, 46	0.90	0.80
MAPK13	ENSG00000156711	OID31205	O15264	Oncology_II	NSS_17_c	3.80e-01	8.31e-01	0.016	-0.014	Non-significant	NPX ~ NSS_17_c * Age_c + ANO_c + Miglustat + Sex + Error(SampleID)	1, 48	0.88	0.79
IFNW1	ENSG00000177047	OID30129	P05000	Cardiometabolic_II	NSS_17_c	3.78e-01	8.31e-01	0.016	-0.014	Non-significant	NPX ~ NSS_17_c * Age_c + ANO_c + Miglustat + Sex + Error(SampleID)	1, 48	0.86	0.79
CORO1A	ENSG00000102879	OID20286	P31146	Cardiometabolic	NSS_17_c	3.88e-01	8.31e-01	0.016	0.014	Non-significant	NPX ~ NSS_17_c * Age_c + ANO_c + Miglustat + Sex + Error(SampleID)	1, 48	0.88	0.76
FABP9	ENSG00000205186	OID20501	Q0Z7S8	Inflammation	NSS_17_c	3.82e-01	8.31e-01	0.017	-0.013	Non-significant	NPX ~ NSS_17_c * Age_c + ANO_c + Miglustat + Sex + Error(SampleID)	1, 44	0.74	0.78
PLXNA4	ENSG00000221866	OID20597	Q9HCM2	Inflammation	NSS_17_c	3.85e-01	8.31e-01	0.017	0.013	Non-significant	NPX ~ NSS_17_c * Age_c + ANO_c + Miglustat + Sex + Error(SampleID)	1, 44	0.68	0.77
LEG1		OID30608	Q6P5S2	Inflammation_II	NSS_17_c	3.84e-01	8.31e-01	0.016	0.013	Non-significant	NPX ~ NSS_17_c * Age_c + ANO_c + Miglustat + Sex + Error(SampleID)	1, 48	0.71	0.77
RAD23B	ENSG00000119318	OID21166	P54727	Oncology	NSS_17_c	3.86e-01	8.31e-01	0.018	0.011	Non-significant	NPX ~ NSS_17_c * Age_c + ANO_c + Miglustat + Sex + Error(SampleID)	1, 43	0.45	0.77
PRKCQ	ENSG00000065675	OID20468	Q04759	Inflammation	NSS_17_c	3.89e-01	8.31e-01	0.016	-0.011	Non-significant	NPX ~ NSS_17_c * Age_c + ANO_c + Miglustat + Sex + Error(SampleID)	1, 47	0.60	0.76
DGKZ	ENSG00000149091	OID20466	Q13574	Inflammation	NSS_17_c	3.83e-01	8.31e-01	0.016	-0.011	Non-significant	NPX ~ NSS_17_c * Age_c + ANO_c + Miglustat + Sex + Error(SampleID)	1, 47	0.58	0.78
DMP1	ENSG00000152592	OID30213	Q13316	Cardiometabolic_II	NSS_17_c	3.80e-01	8.31e-01	0.016	0.011	Non-significant	NPX ~ NSS_17_c * Age_c + ANO_c + Miglustat + Sex + Error(SampleID)	1, 48	0.54	0.78
BPIFB2	ENSG00000078898	OID30311	Q8N4F0	Cardiometabolic_II	NSS_17_c	3.82e-01	8.31e-01	0.016	0.011	Non-significant	NPX ~ NSS_17_c * Age_c + ANO_c + Miglustat + Sex + Error(SampleID)	1, 47	0.52	0.78
CGB3_CGB5_CGB8		OID30671	P0DN86	Inflammation_II	NSS_17_c	3.88e-01	8.31e-01	0.016	0.01	Non-significant	NPX ~ NSS_17_c * Age_c + ANO_c + Miglustat + Sex + Error(SampleID)	1, 48	0.46	0.76
COMMD9	ENSG00000110442	OID31390	Q9P000	Oncology_II	NSS_17_c	3.87e-01	8.31e-01	0.016	-0.01	Non-significant	NPX ~ NSS_17_c * Age_c + ANO_c + Miglustat + Sex + Error(SampleID)	1, 48	0.44	0.76
TFF1	ENSG00000160182	OID21154	P04155	Neurology	NSS_17_c	3.75e-01	8.31e-01	0.016	0.01	Non-significant	NPX ~ NSS_17_c * Age_c + ANO_c + Miglustat + Sex + Error(SampleID)	1, 48	0.42	0.80
NME1	ENSG00000239672	OID30451	P15531	Inflammation_II	NSS_17_c	3.89e-01	8.31e-01	0.015	-0.01	Non-significant	NPX ~ NSS_17_c * Age_c + ANO_c + Miglustat + Sex + Error(SampleID)	1, 48	0.44	0.75
PLEKHO1	ENSG00000023902	OID31088	Q53GL0	Neurology_II	NSS_17_c	3.85e-01	8.31e-01	0.016	0.01	Non-significant	NPX ~ NSS_17_c * Age_c + ANO_c + Miglustat + Sex + Error(SampleID)	1, 48	0.42	0.77
NTF4	ENSG00000225950	OID21208	P34130	Oncology	NSS_17_c	3.77e-01	8.31e-01	0.018	-0.01	Non-significant	NPX ~ NSS_17_c * Age_c + ANO_c + Miglustat + Sex + Error(SampleID)	1, 43	0.30	0.80
STX8	ENSG00000170310	OID20531	Q9UNK0	Inflammation	NSS_17_c	3.85e-01	8.31e-01	0.017	0.009	Non-significant	NPX ~ NSS_17_c * Age_c + ANO_c + Miglustat + Sex + Error(SampleID)	1, 44	0.36	0.77
LGALS3BP	ENSG00000108679	OID30765	Q08380	Inflammation_II	NSS_17_c	3.87e-01	8.31e-01	0.016	0.009	Non-significant	NPX ~ NSS_17_c * Age_c + ANO_c + Miglustat + Sex + Error(SampleID)	1, 47	0.38	0.76
CRTAM	ENSG00000109943	OID20914	O95727	Neurology	NSS_17_c	3.86e-01	8.31e-01	0.016	0.009	Non-significant	NPX ~ NSS_17_c * Age_c + ANO_c + Miglustat + Sex + Error(SampleID)	1, 46	0.34	0.77
SEZ6L	ENSG00000100095	OID21488	Q9BYH1	Oncology	NSS_17_c	3.85e-01	8.31e-01	0.016	-0.009	Non-significant	NPX ~ NSS_17_c * Age_c + ANO_c + Miglustat + Sex + Error(SampleID)	1, 48	0.36	0.77
SIRPB1	ENSG00000101307	OID20739	O00241	Inflammation	NSS_17_c	3.86e-01	8.31e-01	0.016	0.008	Non-significant	NPX ~ NSS_17_c * Age_c + ANO_c + Miglustat + Sex + Error(SampleID)	1, 48	0.28	0.76
FGFBP3	ENSG00000174721	OID31108	Q8TAT2	Neurology_II	NSS_17_c	3.81e-01	8.31e-01	0.016	0.008	Non-significant	NPX ~ NSS_17_c * Age_c + ANO_c + Miglustat + Sex + Error(SampleID)	1, 48	0.26	0.78
PLIN3	ENSG00000105355	OID20143	O60664	Cardiometabolic	NSS_17_c	3.75e-01	8.31e-01	0.018	0.007	Non-significant	NPX ~ NSS_17_c * Age_c + ANO_c + Miglustat + Sex + Error(SampleID)	1, 45	0.20	0.80
PDGFRA	ENSG00000134853	OID20133	P16234	Cardiometabolic	NSS_17_c	3.87e-01	8.31e-01	0.017	0.007	Non-significant	NPX ~ NSS_17_c * Age_c + ANO_c + Miglustat + Sex + Error(SampleID)	1, 45	0.20	0.76
DDX39A	ENSG00000123136	OID30494	O00148	Inflammation_II	NSS_17_c	3.78e-01	8.31e-01	0.016	0.007	Non-significant	NPX ~ NSS_17_c * Age_c + ANO_c + Miglustat + Sex + Error(SampleID)	1, 48	0.20	0.79
AGT	ENSG00000135744	OID30709	P01019	Inflammation_II	NSS_17_c	3.89e-01	8.31e-01	0.015	-0.006	Non-significant	NPX ~ NSS_17_c * Age_c + ANO_c + Miglustat + Sex + Error(SampleID)	1, 48	0.14	0.75
EPHA4	ENSG00000116106	OID30622	P54764	Inflammation_II	NSS_17_c	3.85e-01	8.31e-01	0.016	-0.005	Non-significant	NPX ~ NSS_17_c * Age_c + ANO_c + Miglustat + Sex + Error(SampleID)	1, 48	0.14	0.77
LTA	ENSG00000226979	OID20586	P01374	Inflammation	NSS_17_c	3.81e-01	8.31e-01	0.017	-0.005	Non-significant	NPX ~ NSS_17_c * Age_c + ANO_c + Miglustat + Sex + Error(SampleID)	1, 44	0.12	0.78
SELL	ENSG00000188404	OID30752	P14151	Inflammation_II	NSS_17_c	3.85e-01	8.31e-01	0.016	-0.005	Non-significant	NPX ~ NSS_17_c * Age_c + ANO_c + Miglustat + Sex + Error(SampleID)	1, 47	0.11	0.77
CD274	ENSG00000120217	OID20966	Q9NZQ7	Neurology	NSS_17_c	3.83e-01	8.31e-01	0.017	0.005	Non-significant	NPX ~ NSS_17_c * Age_c + ANO_c + Miglustat + Sex + Error(SampleID)	1, 46	0.10	0.78
COLEC12	ENSG00000158270	OID20738	Q5KU26	Inflammation	NSS_17_c	3.79e-01	8.31e-01	0.016	0.005	Non-significant	NPX ~ NSS_17_c * Age_c + ANO_c + Miglustat + Sex + Error(SampleID)	1, 48	0.10	0.79
TACSTD2	ENSG00000184292	OID21447	P09758	Oncology	NSS_17_c	3.85e-01	8.31e-01	0.016	-0.004	Non-significant	NPX ~ NSS_17_c * Age_c + ANO_c + Miglustat + Sex + Error(SampleID)	1, 47	0.08	0.77
RTN4R	ENSG00000040608	OID21424	Q9BZR6	Oncology	NSS_17_c	3.80e-01	8.31e-01	0.016	-0.004	Non-significant	NPX ~ NSS_17_c * Age_c + ANO_c + Miglustat + Sex + Error(SampleID)	1, 47	0.08	0.79
MCFD2	ENSG00000180398	OID20171	Q8NI22	Cardiometabolic	NSS_17_c	3.86e-01	8.31e-01	0.017	0.004	Non-significant	NPX ~ NSS_17_c * Age_c + ANO_c + Miglustat + Sex + Error(SampleID)	1, 45	0.08	0.77
CD209	ENSG00000090659	OID20262	Q9NNX6	Cardiometabolic	NSS_17_c	3.87e-01	8.31e-01	0.016	-0.004	Non-significant	NPX ~ NSS_17_c * Age_c + ANO_c + Miglustat + Sex + Error(SampleID)	1, 48	0.08	0.76
ROBO2	ENSG00000185008	OID21007	Q9HCK4	Neurology	NSS_17_c	3.74e-01	8.31e-01	0.016	-0.004	Non-significant	NPX ~ NSS_17_c * Age_c + ANO_c + Miglustat + Sex + Error(SampleID)	1, 48	0.07	0.80
AFAP1	ENSG00000196526	OID30569	Q8N556	Inflammation_II	Miglustat	3.85e-01	8.32e-01	0.016	0.119	Non-significant	NPX ~ NSS_17_c * Age_c + ANO_c + Miglustat + Sex + Error(SampleID)	1, 48	0.90	0.77
CD207	ENSG00000116031	OID21298	Q9UJ71	Oncology	NSS_17_c:Age_c	7.32e-01	8.32e-01	0.003	0	Non-significant	NPX ~ NSS_17_c * Age_c + ANO_c + Miglustat + Sex + Error(SampleID)	1, 45	0.24	0.12
TREH	ENSG00000118094	OID30388	O43280	Cardiometabolic_II	NSS_17_c	3.92e-01	8.32e-01	0.015	-0.019	Non-significant	NPX ~ NSS_17_c * Age_c + ANO_c + Miglustat + Sex + Error(SampleID)	1, 48	1.64	0.75
RCC1	ENSG00000180198	OID31356	P18754	Oncology_II	NSS_17_c	3.90e-01	8.32e-01	0.015	-0.013	Non-significant	NPX ~ NSS_17_c * Age_c + ANO_c + Miglustat + Sex + Error(SampleID)	1, 48	0.75	0.75
YJU2	ENSG00000105248	OID31404	Q9BW85	Oncology_II	NSS_17_c	3.92e-01	8.32e-01	0.015	0.012	Non-significant	NPX ~ NSS_17_c * Age_c + ANO_c + Miglustat + Sex + Error(SampleID)	1, 48	0.70	0.75
PTGR1	ENSG00000106853	OID30297	Q14914	Cardiometabolic_II	NSS_17_c	3.90e-01	8.32e-01	0.016	-0.012	Non-significant	NPX ~ NSS_17_c * Age_c + ANO_c + Miglustat + Sex + Error(SampleID)	1, 47	0.68	0.75
PPP1R9B	ENSG00000108819	OID20643	Q96SB3	Inflammation	NSS_17_c	3.91e-01	8.32e-01	0.016	0.011	Non-significant	NPX ~ NSS_17_c * Age_c + ANO_c + Miglustat + Sex + Error(SampleID)	1, 47	0.57	0.75
SPINK6	ENSG00000178172	OID21450	Q6UWN8	Oncology	NSS_17_c	3.92e-01	8.32e-01	0.016	-0.009	Non-significant	NPX ~ NSS_17_c * Age_c + ANO_c + Miglustat + Sex + Error(SampleID)	1, 47	0.38	0.75
ADA	ENSG00000196839	OID20645	P00813	Inflammation	NSS_17_c	3.91e-01	8.32e-01	0.016	-0.009	Non-significant	NPX ~ NSS_17_c * Age_c + ANO_c + Miglustat + Sex + Error(SampleID)	1, 47	0.34	0.75
CSPG4	ENSG00000173546	OID30397	Q6UVK1	Cardiometabolic_II	NSS_17_c	3.92e-01	8.32e-01	0.015	-0.007	Non-significant	NPX ~ NSS_17_c * Age_c + ANO_c + Miglustat + Sex + Error(SampleID)	1, 48	0.22	0.75
IGLC2	ENSG00000211677	OID30740	P0DOY2	Inflammation_II	NSS_17_c	3.92e-01	8.32e-01	0.016	0.005	Non-significant	NPX ~ NSS_17_c * Age_c + ANO_c + Miglustat + Sex + Error(SampleID)	1, 47	0.11	0.75
FGA	ENSG00000171560	OID30788	P02671	Inflammation_II	Sex	4.46e-01	8.32e-01	0.012	0.228	Non-significant	NPX ~ NSS_17_c * Age_c + ANO_c + Miglustat + Sex + Error(SampleID)	1, 47	4.48	0.59
ADGRE5	ENSG00000123146	OID20260	P48960	Cardiometabolic	Sex	4.46e-01	8.32e-01	0.012	0.046	Non-significant	NPX ~ NSS_17_c * Age_c + ANO_c + Miglustat + Sex + Error(SampleID)	1, 48	0.19	0.59
TEK	ENSG00000120156	OID21496	Q02763	Oncology	Sex	4.46e-01	8.32e-01	0.012	-0.03	Non-significant	NPX ~ NSS_17_c * Age_c + ANO_c + Miglustat + Sex + Error(SampleID)	1, 48	0.08	0.59
RGS8	ENSG00000135824	OID20454	P57771	Inflammation	NSS_17_c:Age_c	7.33e-01	8.32e-01	0.003	-0.001	Non-significant	NPX ~ NSS_17_c * Age_c + ANO_c + Miglustat + Sex + Error(SampleID)	1, 47	1.09	0.12
STOML2	ENSG00000165283	OID31183	Q9UJZ1	Oncology_II	NSS_17_c:Age_c	7.33e-01	8.32e-01	0.002	-0.001	Non-significant	NPX ~ NSS_17_c * Age_c + ANO_c + Miglustat + Sex + Error(SampleID)	1, 48	6.24	0.12
PQBP1	ENSG00000102103	OID21172	O60828	Oncology	NSS_17_c:Age_c	7.33e-01	8.32e-01	0.003	0.001	Non-significant	NPX ~ NSS_17_c * Age_c + ANO_c + Miglustat + Sex + Error(SampleID)	1, 43	1.20	0.12
ZNRD2	ENSG00000173465	OID31450	O60232	Oncology_II	Age_c	7.32e-01	8.32e-01	0.002	-0.009	Non-significant	NPX ~ NSS_17_c * Age_c + ANO_c + Miglustat + Sex + Error(SampleID)	1, 48	1.20	0.12
PLCB2	ENSG00000137841	OID31155	Q00722	Neurology_II	Age_c	7.32e-01	8.33e-01	0.002	0.009	Non-significant	NPX ~ NSS_17_c * Age_c + ANO_c + Miglustat + Sex + Error(SampleID)	1, 48	1.32	0.12
ITGBL1	ENSG00000198542	OID30408	O95965	Cardiometabolic_II	Sex	4.47e-01	8.33e-01	0.012	0.052	Non-significant	NPX ~ NSS_17_c * Age_c + ANO_c + Miglustat + Sex + Error(SampleID)	1, 48	0.24	0.59
CD3G	ENSG00000160654	OID30448	P09693	Inflammation_II	Sex	4.47e-01	8.33e-01	0.012	0.178	Non-significant	NPX ~ NSS_17_c * Age_c + ANO_c + Miglustat + Sex + Error(SampleID)	1, 48	2.78	0.59
ABO	ENSG00000175164	OID30675	P16442	Inflammation_II	Sex	4.50e-01	8.33e-01	0.012	-0.402	Non-significant	NPX ~ NSS_17_c * Age_c + ANO_c + Miglustat + Sex + Error(SampleID)	1, 48	14.38	0.58
AP2B1	ENSG00000006125	OID30949	P63010	Neurology_II	Sex	4.48e-01	8.33e-01	0.012	0.155	Non-significant	NPX ~ NSS_17_c * Age_c + ANO_c + Miglustat + Sex + Error(SampleID)	1, 47	2.06	0.59
ALDH5A1	ENSG00000112294	OID31047	P51649	Neurology_II	Sex	4.49e-01	8.33e-01	0.012	0.107	Non-significant	NPX ~ NSS_17_c * Age_c + ANO_c + Miglustat + Sex + Error(SampleID)	1, 48	1.01	0.58
NFKBIE	ENSG00000146232	OID21212	O00221	Oncology	Sex	4.49e-01	8.33e-01	0.013	-0.093	Non-significant	NPX ~ NSS_17_c * Age_c + ANO_c + Miglustat + Sex + Error(SampleID)	1, 43	0.67	0.58
TLR3	ENSG00000164342	OID20612	O15455	Inflammation	Sex	4.49e-01	8.33e-01	0.012	0.074	Non-significant	NPX ~ NSS_17_c * Age_c + ANO_c + Miglustat + Sex + Error(SampleID)	1, 47	0.48	0.58
COMMD9	ENSG00000110442	OID31390	Q9P000	Oncology_II	Sex	4.50e-01	8.33e-01	0.012	0.071	Non-significant	NPX ~ NSS_17_c * Age_c + ANO_c + Miglustat + Sex + Error(SampleID)	1, 48	0.44	0.58
PILRB	ENSG00000121716	OID20197	Q9UKJ0	Cardiometabolic	Sex	4.49e-01	8.33e-01	0.013	-0.066	Non-significant	NPX ~ NSS_17_c * Age_c + ANO_c + Miglustat + Sex + Error(SampleID)	1, 45	0.36	0.58
ADAMTS16	ENSG00000145536	OID20089	Q8TE57	Cardiometabolic	Sex	4.49e-01	8.33e-01	0.013	-0.045	Non-significant	NPX ~ NSS_17_c * Age_c + ANO_c + Miglustat + Sex + Error(SampleID)	1, 44	0.17	0.58
MEGF9	ENSG00000106780	OID20285	Q9H1U4	Cardiometabolic	Sex	4.49e-01	8.33e-01	0.012	0.027	Non-significant	NPX ~ NSS_17_c * Age_c + ANO_c + Miglustat + Sex + Error(SampleID)	1, 48	0.06	0.58
FCGR2A	ENSG00000143226	OID20391	P12318	Cardiometabolic	Age_c	7.33e-01	8.33e-01	0.002	-0.006	Non-significant	NPX ~ NSS_17_c * Age_c + ANO_c + Miglustat + Sex + Error(SampleID)	1, 48	0.66	0.12
CEBPA	ENSG00000245848	OID30458	P49715	Inflammation_II	Age_c	7.33e-01	8.33e-01	0.002	0.007	Non-significant	NPX ~ NSS_17_c * Age_c + ANO_c + Miglustat + Sex + Error(SampleID)	1, 48	0.75	0.12
CTSE	ENSG00000196188	OID30628	P14091	Inflammation_II	Age_c	7.34e-01	8.33e-01	0.002	0.006	Non-significant	NPX ~ NSS_17_c * Age_c + ANO_c + Miglustat + Sex + Error(SampleID)	1, 48	0.54	0.12
PRSS22	ENSG00000005001	OID30483	Q9GZN4	Inflammation_II	Age_c	7.34e-01	8.33e-01	0.002	0.004	Non-significant	NPX ~ NSS_17_c * Age_c + ANO_c + Miglustat + Sex + Error(SampleID)	1, 48	0.24	0.12
DLL4	ENSG00000128917	OID30255	Q9NR61	Cardiometabolic_II	NSS_17_c	3.95e-01	8.33e-01	0.015	-0.028	Non-significant	NPX ~ NSS_17_c * Age_c + ANO_c + Miglustat + Sex + Error(SampleID)	1, 48	3.76	0.74
CES3	ENSG00000172828	OID21340	Q6UWW8	Oncology	NSS_17_c	3.95e-01	8.33e-01	0.016	0.019	Non-significant	NPX ~ NSS_17_c * Age_c + ANO_c + Miglustat + Sex + Error(SampleID)	1, 45	1.66	0.74
CRYM	ENSG00000103316	OID30815	Q14894	Neurology_II	NSS_17_c	3.95e-01	8.33e-01	0.015	-0.019	Non-significant	NPX ~ NSS_17_c * Age_c + ANO_c + Miglustat + Sex + Error(SampleID)	1, 48	1.69	0.74
CD33	ENSG00000105383	OID21472	P20138	Oncology	NSS_17_c	3.94e-01	8.33e-01	0.015	0.014	Non-significant	NPX ~ NSS_17_c * Age_c + ANO_c + Miglustat + Sex + Error(SampleID)	1, 48	0.88	0.74
COMMD1	ENSG00000173163	OID30222	Q8N668	Cardiometabolic_II	NSS_17_c	3.94e-01	8.33e-01	0.015	0.009	Non-significant	NPX ~ NSS_17_c * Age_c + ANO_c + Miglustat + Sex + Error(SampleID)	1, 48	0.39	0.74
PREB	ENSG00000138073	OID20439	Q9HCU5	Inflammation	NSS_17_c	3.95e-01	8.33e-01	0.015	-0.007	Non-significant	NPX ~ NSS_17_c * Age_c + ANO_c + Miglustat + Sex + Error(SampleID)	1, 47	0.23	0.74
SERPINB6	ENSG00000124570	OID21023	P35237	Neurology	NSS_17_c	3.94e-01	8.33e-01	0.015	-0.006	Non-significant	NPX ~ NSS_17_c * Age_c + ANO_c + Miglustat + Sex + Error(SampleID)	1, 48	0.17	0.74
ARID3A	ENSG00000116017	OID30861	Q99856	Neurology_II	NSS_17_c	3.95e-01	8.33e-01	0.015	-0.005	Non-significant	NPX ~ NSS_17_c * Age_c + ANO_c + Miglustat + Sex + Error(SampleID)	1, 48	0.12	0.74
CASP10	ENSG00000003400	OID20893	Q92851	Neurology	Sex	4.51e-01	8.34e-01	0.013	-0.11	Non-significant	NPX ~ NSS_17_c * Age_c + ANO_c + Miglustat + Sex + Error(SampleID)	1, 44	0.97	0.58
KIRREL2	ENSG00000126259	OID20873	Q6UWL6	Neurology	Sex	4.51e-01	8.34e-01	0.013	-0.051	Non-significant	NPX ~ NSS_17_c * Age_c + ANO_c + Miglustat + Sex + Error(SampleID)	1, 44	0.21	0.58
DGCR6	ENSG00000183628	OID30859	Q14129	Neurology_II	Sex	4.51e-01	8.34e-01	0.012	-0.102	Non-significant	NPX ~ NSS_17_c * Age_c + ANO_c + Miglustat + Sex + Error(SampleID)	1, 48	0.93	0.58
IL5RA	ENSG00000091181	OID20601	Q01344	Inflammation	Sex	4.51e-01	8.34e-01	0.013	0.077	Non-significant	NPX ~ NSS_17_c * Age_c + ANO_c + Miglustat + Sex + Error(SampleID)	1, 44	0.48	0.58
FHIT	ENSG00000189283	OID20872	P49789	Neurology	NSS_17_c	3.97e-01	8.34e-01	0.016	0.02	Non-significant	NPX ~ NSS_17_c * Age_c + ANO_c + Miglustat + Sex + Error(SampleID)	1, 44	1.82	0.73
COMT	ENSG00000093010	OID20086	P21964	Cardiometabolic	NSS_17_c	3.96e-01	8.34e-01	0.016	0.018	Non-significant	NPX ~ NSS_17_c * Age_c + ANO_c + Miglustat + Sex + Error(SampleID)	1, 44	1.48	0.73
IL24	ENSG00000162892	OID20440	Q13007	Inflammation	NSS_17_c	3.97e-01	8.34e-01	0.015	-0.017	Non-significant	NPX ~ NSS_17_c * Age_c + ANO_c + Miglustat + Sex + Error(SampleID)	1, 47	1.34	0.73
NMNAT1	ENSG00000173614	OID20913	Q9HAN9	Neurology	NSS_17_c	3.98e-01	8.34e-01	0.016	0.016	Non-significant	NPX ~ NSS_17_c * Age_c + ANO_c + Miglustat + Sex + Error(SampleID)	1, 46	1.11	0.73
PRDX1	ENSG00000117450	OID20962	Q06830	Neurology	NSS_17_c	3.97e-01	8.34e-01	0.016	0.013	Non-significant	NPX ~ NSS_17_c * Age_c + ANO_c + Miglustat + Sex + Error(SampleID)	1, 46	0.80	0.73
FXN	ENSG00000165060	OID21442	Q16595	Oncology	NSS_17_c	3.98e-01	8.34e-01	0.015	0.012	Non-significant	NPX ~ NSS_17_c * Age_c + ANO_c + Miglustat + Sex + Error(SampleID)	1, 47	0.66	0.73
NCAN	ENSG00000130287	OID21055	O14594	Neurology	NSS_17_c	3.97e-01	8.34e-01	0.015	-0.011	Non-significant	NPX ~ NSS_17_c * Age_c + ANO_c + Miglustat + Sex + Error(SampleID)	1, 48	0.55	0.73
CLIC5	ENSG00000112782	OID30890	Q9NZA1	Neurology_II	NSS_17_c	3.97e-01	8.34e-01	0.015	0.009	Non-significant	NPX ~ NSS_17_c * Age_c + ANO_c + Miglustat + Sex + Error(SampleID)	1, 47	0.41	0.73
DENR	ENSG00000139726	OID30493	O43583	Inflammation_II	ANO_c	6.41e-01	8.34e-01	0.005	0.019	Non-significant	NPX ~ NSS_17_c * Age_c + ANO_c + Miglustat + Sex + Error(SampleID)	1, 48	1.46	0.22
ATP5F1D	ENSG00000099624	OID30079	P30049	Cardiometabolic_II	Sex	4.53e-01	8.34e-01	0.012	0.18	Non-significant	NPX ~ NSS_17_c * Age_c + ANO_c + Miglustat + Sex + Error(SampleID)	1, 48	2.92	0.57
SIRT2	ENSG00000068903	OID21375	Q8IXJ6	Oncology	Sex	4.53e-01	8.34e-01	0.013	-0.16	Non-significant	NPX ~ NSS_17_c * Age_c + ANO_c + Miglustat + Sex + Error(SampleID)	1, 45	2.18	0.57
UNG	ENSG00000076248	OID31419	P13051	Oncology_II	Sex	4.53e-01	8.34e-01	0.012	0.082	Non-significant	NPX ~ NSS_17_c * Age_c + ANO_c + Miglustat + Sex + Error(SampleID)	1, 48	0.61	0.57
NFATC1	ENSG00000131196	OID20545	O95644	Inflammation	Sex	4.53e-01	8.34e-01	0.013	-0.07	Non-significant	NPX ~ NSS_17_c * Age_c + ANO_c + Miglustat + Sex + Error(SampleID)	1, 44	0.40	0.57
DPT	ENSG00000143196	OID20278	Q07507	Cardiometabolic	Sex	4.52e-01	8.34e-01	0.012	0.052	Non-significant	NPX ~ NSS_17_c * Age_c + ANO_c + Miglustat + Sex + Error(SampleID)	1, 48	0.24	0.57
DPP4	ENSG00000197635	OID20406	P27487	Cardiometabolic	Sex	4.54e-01	8.34e-01	0.012	0.039	Non-significant	NPX ~ NSS_17_c * Age_c + ANO_c + Miglustat + Sex + Error(SampleID)	1, 48	0.13	0.57
SIGLEC6	ENSG00000105492	OID21394	O43699	Oncology	Sex	4.52e-01	8.34e-01	0.012	0.033	Non-significant	NPX ~ NSS_17_c * Age_c + ANO_c + Miglustat + Sex + Error(SampleID)	1, 47	0.09	0.57
KLK1	ENSG00000167748	OID21499	P06870	Oncology	Sex	4.54e-01	8.34e-01	0.012	-0.136	Non-significant	NPX ~ NSS_17_c * Age_c + ANO_c + Miglustat + Sex + Error(SampleID)	1, 48	1.67	0.57
TIMD4	ENSG00000145850	OID20375	Q96H15	Cardiometabolic	Miglustat	3.86e-01	8.34e-01	0.016	-0.078	Non-significant	NPX ~ NSS_17_c * Age_c + ANO_c + Miglustat + Sex + Error(SampleID)	1, 48	0.39	0.76
SPON2	ENSG00000159674	OID20221	Q9BUD6	Cardiometabolic	Miglustat	3.86e-01	8.34e-01	0.017	-0.059	Non-significant	NPX ~ NSS_17_c * Age_c + ANO_c + Miglustat + Sex + Error(SampleID)	1, 45	0.21	0.77
LMOD2	ENSG00000170807	OID30864	Q6P5Q4	Neurology_II	Sex	4.57e-01	8.34e-01	0.012	-0.218	Non-significant	NPX ~ NSS_17_c * Age_c + ANO_c + Miglustat + Sex + Error(SampleID)	1, 48	4.37	0.56
CSNK1D	ENSG00000141551	OID30492	P48730	Inflammation_II	Sex	4.56e-01	8.34e-01	0.012	0.151	Non-significant	NPX ~ NSS_17_c * Age_c + ANO_c + Miglustat + Sex + Error(SampleID)	1, 48	2.07	0.57
ARG2	ENSG00000081181	OID31339	P78540	Oncology_II	Sex	4.57e-01	8.34e-01	0.012	0.15	Non-significant	NPX ~ NSS_17_c * Age_c + ANO_c + Miglustat + Sex + Error(SampleID)	1, 48	2.06	0.56
MUCL3	ENSG00000168631	OID31170	Q3MIW9	Oncology_II	Sex	4.57e-01	8.34e-01	0.012	0.136	Non-significant	NPX ~ NSS_17_c * Age_c + ANO_c + Miglustat + Sex + Error(SampleID)	1, 48	1.70	0.56
ALDH2	ENSG00000111275	OID31380	P05091	Oncology_II	Sex	4.57e-01	8.34e-01	0.012	0.126	Non-significant	NPX ~ NSS_17_c * Age_c + ANO_c + Miglustat + Sex + Error(SampleID)	1, 48	1.46	0.56
CPXM1	ENSG00000088882	OID21479	Q96SM3	Oncology	Sex	4.54e-01	8.34e-01	0.012	-0.1	Non-significant	NPX ~ NSS_17_c * Age_c + ANO_c + Miglustat + Sex + Error(SampleID)	1, 48	0.91	0.57
NUDT5	ENSG00000165609	OID21115	Q9UKK9	Neurology	Sex	4.56e-01	8.34e-01	0.012	-0.084	Non-significant	NPX ~ NSS_17_c * Age_c + ANO_c + Miglustat + Sex + Error(SampleID)	1, 48	0.65	0.56
FN1	ENSG00000115414	OID30787	P02751	Inflammation_II	Sex	4.58e-01	8.34e-01	0.012	-0.072	Non-significant	NPX ~ NSS_17_c * Age_c + ANO_c + Miglustat + Sex + Error(SampleID)	1, 47	0.48	0.56
PREB	ENSG00000138073	OID20439	Q9HCU5	Inflammation	Sex	4.55e-01	8.34e-01	0.012	0.05	Non-significant	NPX ~ NSS_17_c * Age_c + ANO_c + Miglustat + Sex + Error(SampleID)	1, 47	0.23	0.57
GIMAP7	ENSG00000179144	OID30639	Q8NHV1	Inflammation_II	Sex	4.57e-01	8.34e-01	0.012	-0.047	Non-significant	NPX ~ NSS_17_c * Age_c + ANO_c + Miglustat + Sex + Error(SampleID)	1, 48	0.20	0.56
HGFAC	ENSG00000109758	OID30718	Q04756	Inflammation_II	Sex	4.56e-01	8.34e-01	0.012	-0.033	Non-significant	NPX ~ NSS_17_c * Age_c + ANO_c + Miglustat + Sex + Error(SampleID)	1, 48	0.10	0.56
TINAGL1	ENSG00000142910	OID20180	Q9GZM7	Cardiometabolic	Sex	4.57e-01	8.34e-01	0.012	0.03	Non-significant	NPX ~ NSS_17_c * Age_c + ANO_c + Miglustat + Sex + Error(SampleID)	1, 45	0.08	0.56
ATP5PO	ENSG00000241837	OID20811	P48047	Neurology	Miglustat	3.87e-01	8.34e-01	0.017	0.076	Non-significant	NPX ~ NSS_17_c * Age_c + ANO_c + Miglustat + Sex + Error(SampleID)	1, 44	0.34	0.76
APOD	ENSG00000189058	OID30746	P05090	Inflammation_II	Miglustat	3.87e-01	8.34e-01	0.016	0.047	Non-significant	NPX ~ NSS_17_c * Age_c + ANO_c + Miglustat + Sex + Error(SampleID)	1, 47	0.14	0.76
RNF31	ENSG00000092098	OID30473	Q96EP0	Inflammation_II	Sex	4.58e-01	8.34e-01	0.012	0.174	Non-significant	NPX ~ NSS_17_c * Age_c + ANO_c + Miglustat + Sex + Error(SampleID)	1, 48	2.78	0.56
BRAP	ENSG00000089234	OID31506	Q7Z569	Oncology_II	NSS_17_c	3.99e-01	8.35e-01	0.015	0.017	Non-significant	NPX ~ NSS_17_c * Age_c + ANO_c + Miglustat + Sex + Error(SampleID)	1, 48	1.36	0.72
PTK7	ENSG00000112655	OID20880	Q13308	Neurology	NSS_17_c	3.99e-01	8.35e-01	0.016	-0.007	Non-significant	NPX ~ NSS_17_c * Age_c + ANO_c + Miglustat + Sex + Error(SampleID)	1, 44	0.24	0.73
LILRA3	ENSG00000276175	OID30376	Q8N6C8	Cardiometabolic_II	Age_c	7.35e-01	8.35e-01	0.002	0.011	Non-significant	NPX ~ NSS_17_c * Age_c + ANO_c + Miglustat + Sex + Error(SampleID)	1, 48	2.07	0.12
TXNL1	ENSG00000091164	OID30872	O43396	Neurology_II	NSS_17_c	4.00e-01	8.35e-01	0.015	-0.028	Non-significant	NPX ~ NSS_17_c * Age_c + ANO_c + Miglustat + Sex + Error(SampleID)	1, 48	3.67	0.72
NMRK2	ENSG00000077009	OID31163	Q9NPI5	Oncology_II	NSS_17_c	4.04e-01	8.35e-01	0.015	-0.023	Non-significant	NPX ~ NSS_17_c * Age_c + ANO_c + Miglustat + Sex + Error(SampleID)	1, 48	2.73	0.71
ARF6	ENSG00000165527	OID31523	P62330	Oncology_II	NSS_17_c	4.04e-01	8.35e-01	0.015	0.02	Non-significant	NPX ~ NSS_17_c * Age_c + ANO_c + Miglustat + Sex + Error(SampleID)	1, 48	2.00	0.71
VAMP5	ENSG00000168899	OID20071	O95183	Cardiometabolic	NSS_17_c	4.02e-01	8.35e-01	0.016	0.016	Non-significant	NPX ~ NSS_17_c * Age_c + ANO_c + Miglustat + Sex + Error(SampleID)	1, 44	1.18	0.71
S100A12	ENSG00000163221	OID21374	P80511	Oncology	NSS_17_c	4.03e-01	8.35e-01	0.016	0.015	Non-significant	NPX ~ NSS_17_c * Age_c + ANO_c + Miglustat + Sex + Error(SampleID)	1, 45	1.08	0.71
NFKB1	ENSG00000109320	OID30160	P19838	Cardiometabolic_II	NSS_17_c	4.03e-01	8.35e-01	0.015	0.014	Non-significant	NPX ~ NSS_17_c * Age_c + ANO_c + Miglustat + Sex + Error(SampleID)	1, 48	0.90	0.71
APLP1	ENSG00000105290	OID20164	P51693	Cardiometabolic	NSS_17_c	4.02e-01	8.35e-01	0.016	-0.012	Non-significant	NPX ~ NSS_17_c * Age_c + ANO_c + Miglustat + Sex + Error(SampleID)	1, 45	0.64	0.72
ARHGAP1	ENSG00000175220	OID21202	Q07960	Oncology	NSS_17_c	4.04e-01	8.35e-01	0.016	0.012	Non-significant	NPX ~ NSS_17_c * Age_c + ANO_c + Miglustat + Sex + Error(SampleID)	1, 43	0.52	0.71
LAT2	ENSG00000086730	OID21292	Q9GZY6	Oncology	NSS_17_c	4.01e-01	8.35e-01	0.016	0.011	Non-significant	NPX ~ NSS_17_c * Age_c + ANO_c + Miglustat + Sex + Error(SampleID)	1, 45	0.58	0.72
SLC12A2	ENSG00000064651	OID30077	P55011	Cardiometabolic_II	NSS_17_c	4.04e-01	8.35e-01	0.015	-0.011	Non-significant	NPX ~ NSS_17_c * Age_c + ANO_c + Miglustat + Sex + Error(SampleID)	1, 48	0.61	0.71
SEMA6C	ENSG00000143434	OID30531	Q9H3T2	Inflammation_II	NSS_17_c	4.03e-01	8.35e-01	0.015	-0.011	Non-significant	NPX ~ NSS_17_c * Age_c + ANO_c + Miglustat + Sex + Error(SampleID)	1, 48	0.54	0.71
PPP1CC	ENSG00000186298	OID31360	P36873	Oncology_II	NSS_17_c	4.01e-01	8.35e-01	0.015	0.01	Non-significant	NPX ~ NSS_17_c * Age_c + ANO_c + Miglustat + Sex + Error(SampleID)	1, 48	0.45	0.72
LRTM2	ENSG00000166159	OID31020	Q8N967	Neurology_II	NSS_17_c	4.00e-01	8.35e-01	0.015	-0.009	Non-significant	NPX ~ NSS_17_c * Age_c + ANO_c + Miglustat + Sex + Error(SampleID)	1, 48	0.44	0.72
SELP	ENSG00000174175	OID20379	P16109	Cardiometabolic	NSS_17_c	4.00e-01	8.35e-01	0.015	0.008	Non-significant	NPX ~ NSS_17_c * Age_c + ANO_c + Miglustat + Sex + Error(SampleID)	1, 48	0.35	0.72
FKBP14	ENSG00000106080	OID31065	Q9NWM8	Neurology_II	NSS_17_c	4.04e-01	8.35e-01	0.015	0.008	Non-significant	NPX ~ NSS_17_c * Age_c + ANO_c + Miglustat + Sex + Error(SampleID)	1, 48	0.32	0.71
CD72	ENSG00000137101	OID30641	P21854	Inflammation_II	NSS_17_c	4.02e-01	8.35e-01	0.015	0.006	Non-significant	NPX ~ NSS_17_c * Age_c + ANO_c + Miglustat + Sex + Error(SampleID)	1, 48	0.20	0.71
ERN1	ENSG00000178607	OID31391	O75460	Oncology_II	NSS_17_c	4.01e-01	8.35e-01	0.015	-0.006	Non-significant	NPX ~ NSS_17_c * Age_c + ANO_c + Miglustat + Sex + Error(SampleID)	1, 48	0.17	0.72
IFNGR1	ENSG00000027697	OID20678	P15260	Inflammation	NSS_17_c	4.04e-01	8.35e-01	0.015	-0.004	Non-significant	NPX ~ NSS_17_c * Age_c + ANO_c + Miglustat + Sex + Error(SampleID)	1, 48	0.07	0.71
ALCAM	ENSG00000170017	OID20273	Q13740	Cardiometabolic	NSS_17_c	4.04e-01	8.35e-01	0.015	0.004	Non-significant	NPX ~ NSS_17_c * Age_c + ANO_c + Miglustat + Sex + Error(SampleID)	1, 48	0.06	0.71
TOM1L2	ENSG00000175662	OID31057	Q6ZVM7	Neurology_II	Miglustat	3.94e-01	8.35e-01	0.015	-0.397	Non-significant	NPX ~ NSS_17_c * Age_c + ANO_c + Miglustat + Sex + Error(SampleID)	1, 48	10.39	0.74
GSTT2B	ENSG00000133433	OID31097	P0CG30	Neurology_II	Miglustat	3.92e-01	8.35e-01	0.015	-0.235	Non-significant	NPX ~ NSS_17_c * Age_c + ANO_c + Miglustat + Sex + Error(SampleID)	1, 48	3.62	0.75
OLR1	ENSG00000173391	OID20183	P78380	Cardiometabolic	Miglustat	3.93e-01	8.35e-01	0.016	0.179	Non-significant	NPX ~ NSS_17_c * Age_c + ANO_c + Miglustat + Sex + Error(SampleID)	1, 45	2.02	0.74
MINK1	ENSG00000141503	OID31156	Q8N4C8	Neurology_II	Miglustat	3.91e-01	8.35e-01	0.015	-0.174	Non-significant	NPX ~ NSS_17_c * Age_c + ANO_c + Miglustat + Sex + Error(SampleID)	1, 48	1.99	0.75
PKD2	ENSG00000118762	OID30184	Q13563	Cardiometabolic_II	Miglustat	3.89e-01	8.35e-01	0.015	0.159	Non-significant	NPX ~ NSS_17_c * Age_c + ANO_c + Miglustat + Sex + Error(SampleID)	1, 48	1.64	0.75
IL6	ENSG00000136244	OID20563	P05231	Inflammation	Miglustat	3.89e-01	8.35e-01	0.017	0.159	Non-significant	NPX ~ NSS_17_c * Age_c + ANO_c + Miglustat + Sex + Error(SampleID)	1, 44	1.49	0.76
BRD3	ENSG00000169925	OID30093	Q15059	Cardiometabolic_II	Miglustat	3.90e-01	8.35e-01	0.015	0.15	Non-significant	NPX ~ NSS_17_c * Age_c + ANO_c + Miglustat + Sex + Error(SampleID)	1, 48	1.46	0.75
C3	ENSG00000125730	OID30776	P01024	Inflammation_II	Miglustat	3.90e-01	8.35e-01	0.016	0.148	Non-significant	NPX ~ NSS_17_c * Age_c + ANO_c + Miglustat + Sex + Error(SampleID)	1, 47	1.37	0.75
CCL5	ENSG00000271503	OID20412	P13501	Cardiometabolic	Miglustat	3.93e-01	8.35e-01	0.015	-0.143	Non-significant	NPX ~ NSS_17_c * Age_c + ANO_c + Miglustat + Sex + Error(SampleID)	1, 48	1.34	0.74
SSBP1	ENSG00000106028	OID30468	Q04837	Inflammation_II	Miglustat	3.93e-01	8.35e-01	0.015	0.143	Non-significant	NPX ~ NSS_17_c * Age_c + ANO_c + Miglustat + Sex + Error(SampleID)	1, 48	1.34	0.74
CEBPB	ENSG00000172216	OID20052	P17676	Cardiometabolic	Miglustat	3.89e-01	8.35e-01	0.017	0.142	Non-significant	NPX ~ NSS_17_c * Age_c + ANO_c + Miglustat + Sex + Error(SampleID)	1, 44	1.20	0.76
VAMP5	ENSG00000168899	OID20071	O95183	Cardiometabolic	Miglustat	3.90e-01	8.35e-01	0.017	0.141	Non-significant	NPX ~ NSS_17_c * Age_c + ANO_c + Miglustat + Sex + Error(SampleID)	1, 44	1.18	0.75
DGCR6	ENSG00000183628	OID30859	Q14129	Neurology_II	Miglustat	3.89e-01	8.35e-01	0.016	-0.12	Non-significant	NPX ~ NSS_17_c * Age_c + ANO_c + Miglustat + Sex + Error(SampleID)	1, 48	0.93	0.76
TPD52L2	ENSG00000101150	OID30609	O43399	Inflammation_II	Miglustat	3.90e-01	8.35e-01	0.015	0.115	Non-significant	NPX ~ NSS_17_c * Age_c + ANO_c + Miglustat + Sex + Error(SampleID)	1, 48	0.86	0.75
MORC3	ENSG00000159256	OID31073	Q14149	Neurology_II	Miglustat	3.88e-01	8.35e-01	0.016	-0.098	Non-significant	NPX ~ NSS_17_c * Age_c + ANO_c + Miglustat + Sex + Error(SampleID)	1, 48	0.62	0.76
PAXX	ENSG00000148362	OID30591	Q9BUH6	Inflammation_II	Miglustat	3.91e-01	8.35e-01	0.015	-0.084	Non-significant	NPX ~ NSS_17_c * Age_c + ANO_c + Miglustat + Sex + Error(SampleID)	1, 48	0.46	0.75
FUT8	ENSG00000033170	OID20992	Q9BYC5	Neurology	Miglustat	3.94e-01	8.35e-01	0.016	-0.083	Non-significant	NPX ~ NSS_17_c * Age_c + ANO_c + Miglustat + Sex + Error(SampleID)	1, 46	0.42	0.74
SWAP70	ENSG00000133789	OID31477	Q9UH65	Oncology_II	Miglustat	3.92e-01	8.35e-01	0.015	-0.075	Non-significant	NPX ~ NSS_17_c * Age_c + ANO_c + Miglustat + Sex + Error(SampleID)	1, 48	0.37	0.75
ADGRE1	ENSG00000174837	OID31483	Q14246	Oncology_II	Miglustat	3.91e-01	8.35e-01	0.015	-0.073	Non-significant	NPX ~ NSS_17_c * Age_c + ANO_c + Miglustat + Sex + Error(SampleID)	1, 48	0.35	0.75
TNFRSF11A	ENSG00000141655	OID20646	Q9Y6Q6	Inflammation	Miglustat	3.93e-01	8.35e-01	0.016	-0.048	Non-significant	NPX ~ NSS_17_c * Age_c + ANO_c + Miglustat + Sex + Error(SampleID)	1, 47	0.14	0.74
GP5	ENSG00000178732	OID30611	P40197	Inflammation_II	Miglustat	3.88e-01	8.35e-01	0.016	0.047	Non-significant	NPX ~ NSS_17_c * Age_c + ANO_c + Miglustat + Sex + Error(SampleID)	1, 48	0.14	0.76
ICAM1	ENSG00000090339	OID20411	P05362	Cardiometabolic	Miglustat	3.92e-01	8.35e-01	0.015	-0.036	Non-significant	NPX ~ NSS_17_c * Age_c + ANO_c + Miglustat + Sex + Error(SampleID)	1, 48	0.09	0.75
KLK13	ENSG00000167759	OID21291	Q9UKR3	Oncology	Sex	4.58e-01	8.35e-01	0.012	0.077	Non-significant	NPX ~ NSS_17_c * Age_c + ANO_c + Miglustat + Sex + Error(SampleID)	1, 45	0.53	0.56
OBP2B	ENSG00000171102	OID20980	Q9NPH6	Neurology	Miglustat	3.94e-01	8.35e-01	0.016	-0.101	Non-significant	NPX ~ NSS_17_c * Age_c + ANO_c + Miglustat + Sex + Error(SampleID)	1, 46	0.63	0.74
FCAR	ENSG00000186431	OID20564	P24071	Inflammation	NSS_17_c:Age_c	7.36e-01	8.35e-01	0.003	0	Non-significant	NPX ~ NSS_17_c * Age_c + ANO_c + Miglustat + Sex + Error(SampleID)	1, 44	0.65	0.11
SYTL4	ENSG00000102362	OID30339	Q96C24	Cardiometabolic_II	NSS_17_c:Age_c	7.36e-01	8.35e-01	0.002	0	Non-significant	NPX ~ NSS_17_c * Age_c + ANO_c + Miglustat + Sex + Error(SampleID)	1, 47	0.71	0.11
MORN4	ENSG00000171160	OID31217	Q8NDC4	Oncology_II	Sex	4.59e-01	8.35e-01	0.011	0.132	Non-significant	NPX ~ NSS_17_c * Age_c + ANO_c + Miglustat + Sex + Error(SampleID)	1, 48	1.62	0.56
SNX15	ENSG00000110025	OID30644	Q9NRS6	Inflammation_II	Sex	4.59e-01	8.35e-01	0.011	-0.125	Non-significant	NPX ~ NSS_17_c * Age_c + ANO_c + Miglustat + Sex + Error(SampleID)	1, 48	1.46	0.56
CXCL8	ENSG00000169429	OID21430	P10145	Oncology	Sex	4.60e-01	8.35e-01	0.012	0.082	Non-significant	NPX ~ NSS_17_c * Age_c + ANO_c + Miglustat + Sex + Error(SampleID)	1, 47	0.60	0.56
IL1RL1	ENSG00000115602	OID20250	Q01638	Cardiometabolic	Sex	4.61e-01	8.35e-01	0.011	0.079	Non-significant	NPX ~ NSS_17_c * Age_c + ANO_c + Miglustat + Sex + Error(SampleID)	1, 48	0.59	0.55
LRPAP1	ENSG00000163956	OID21059	P30533	Neurology	Sex	4.61e-01	8.35e-01	0.011	0.071	Non-significant	NPX ~ NSS_17_c * Age_c + ANO_c + Miglustat + Sex + Error(SampleID)	1, 48	0.47	0.55
BTN3A2	ENSG00000186470	OID20540	P78410	Inflammation	Sex	4.61e-01	8.35e-01	0.012	0.049	Non-significant	NPX ~ NSS_17_c * Age_c + ANO_c + Miglustat + Sex + Error(SampleID)	1, 44	0.20	0.55
PDGFRA	ENSG00000134853	OID20133	P16234	Cardiometabolic	Sex	4.61e-01	8.35e-01	0.012	0.048	Non-significant	NPX ~ NSS_17_c * Age_c + ANO_c + Miglustat + Sex + Error(SampleID)	1, 45	0.20	0.55
NAGPA	ENSG00000103174	OID30643	Q9UK23	Inflammation_II	Sex	4.60e-01	8.35e-01	0.011	0.021	Non-significant	NPX ~ NSS_17_c * Age_c + ANO_c + Miglustat + Sex + Error(SampleID)	1, 48	0.04	0.55
ADAM23	ENSG00000114948	OID20651	O75077	Inflammation	NSS_17_c:Age_c	7.37e-01	8.35e-01	0.002	0	Non-significant	NPX ~ NSS_17_c * Age_c + ANO_c + Miglustat + Sex + Error(SampleID)	1, 47	0.64	0.11
TREH	ENSG00000118094	OID30388	O43280	Cardiometabolic_II	NSS_17_c:Age_c	7.37e-01	8.35e-01	0.002	-0.001	Non-significant	NPX ~ NSS_17_c * Age_c + ANO_c + Miglustat + Sex + Error(SampleID)	1, 48	1.64	0.11
GBP2	ENSG00000162645	OID20489	P32456	Inflammation	ANO_c	6.43e-01	8.35e-01	0.005	0.02	Non-significant	NPX ~ NSS_17_c * Age_c + ANO_c + Miglustat + Sex + Error(SampleID)	1, 47	1.62	0.22
CPB2	ENSG00000080618	OID30734	Q96IY4	Inflammation_II	ANO_c	6.43e-01	8.35e-01	0.005	-0.005	Non-significant	NPX ~ NSS_17_c * Age_c + ANO_c + Miglustat + Sex + Error(SampleID)	1, 47	0.09	0.22
AFM	ENSG00000079557	OID30741	P43652	Inflammation_II	Miglustat	3.95e-01	8.36e-01	0.015	-0.03	Non-significant	NPX ~ NSS_17_c * Age_c + ANO_c + Miglustat + Sex + Error(SampleID)	1, 47	0.06	0.74
SLC34A3	ENSG00000198569	OID31203	Q8N130	Oncology_II	Sex	4.64e-01	8.36e-01	0.011	0.183	Non-significant	NPX ~ NSS_17_c * Age_c + ANO_c + Miglustat + Sex + Error(SampleID)	1, 48	3.18	0.55
ACP1	ENSG00000143727	OID30524	P24666	Inflammation_II	Sex	4.66e-01	8.36e-01	0.011	-0.178	Non-significant	NPX ~ NSS_17_c * Age_c + ANO_c + Miglustat + Sex + Error(SampleID)	1, 48	3.04	0.54
MAP4K5	ENSG00000012983	OID20899	Q9Y4K4	Neurology	Sex	4.67e-01	8.36e-01	0.012	-0.15	Non-significant	NPX ~ NSS_17_c * Age_c + ANO_c + Miglustat + Sex + Error(SampleID)	1, 46	2.07	0.54
MPIG6B	ENSG00000204420	OID20779	O95866	Inflammation	Sex	4.63e-01	8.36e-01	0.011	-0.141	Non-significant	NPX ~ NSS_17_c * Age_c + ANO_c + Miglustat + Sex + Error(SampleID)	1, 48	1.87	0.55
PADI2	ENSG00000117115	OID20467	Q9Y2J8	Inflammation	Sex	4.61e-01	8.36e-01	0.012	0.139	Non-significant	NPX ~ NSS_17_c * Age_c + ANO_c + Miglustat + Sex + Error(SampleID)	1, 47	1.78	0.55
MYLPF		OID30917	Q96A32	Neurology_II	Sex	4.66e-01	8.36e-01	0.011	0.119	Non-significant	NPX ~ NSS_17_c * Age_c + ANO_c + Miglustat + Sex + Error(SampleID)	1, 47	1.32	0.54
NBN	ENSG00000104320	OID20442	O60934	Inflammation	Sex	4.67e-01	8.36e-01	0.011	-0.115	Non-significant	NPX ~ NSS_17_c * Age_c + ANO_c + Miglustat + Sex + Error(SampleID)	1, 47	1.25	0.54
KAZN	ENSG00000189337	OID31481	Q674X7	Oncology_II	Sex	4.63e-01	8.36e-01	0.011	-0.107	Non-significant	NPX ~ NSS_17_c * Age_c + ANO_c + Miglustat + Sex + Error(SampleID)	1, 48	1.08	0.55
KIR2DL3	ENSG00000243772	OID21196	P43628	Oncology	Sex	4.64e-01	8.36e-01	0.013	-0.104	Non-significant	NPX ~ NSS_17_c * Age_c + ANO_c + Miglustat + Sex + Error(SampleID)	1, 43	0.91	0.55
GNAS	ENSG00000087460	OID31008	O95467	Neurology_II	Sex	4.64e-01	8.36e-01	0.011	0.102	Non-significant	NPX ~ NSS_17_c * Age_c + ANO_c + Miglustat + Sex + Error(SampleID)	1, 48	0.99	0.55
FKBP1B	ENSG00000119782	OID20618	P68106	Inflammation	Sex	4.62e-01	8.36e-01	0.012	-0.09	Non-significant	NPX ~ NSS_17_c * Age_c + ANO_c + Miglustat + Sex + Error(SampleID)	1, 47	0.74	0.55
SAT2	ENSG00000141504	OID31306	Q96F10	Oncology_II	Sex	4.66e-01	8.36e-01	0.012	-0.089	Non-significant	NPX ~ NSS_17_c * Age_c + ANO_c + Miglustat + Sex + Error(SampleID)	1, 46	0.73	0.54
DYNC1H1	ENSG00000197102	OID31341	Q14204	Oncology_II	Sex	4.66e-01	8.36e-01	0.011	0.089	Non-significant	NPX ~ NSS_17_c * Age_c + ANO_c + Miglustat + Sex + Error(SampleID)	1, 48	0.75	0.54
KLK14	ENSG00000129437	OID21407	Q9P0G3	Oncology	Sex	4.62e-01	8.36e-01	0.012	-0.065	Non-significant	NPX ~ NSS_17_c * Age_c + ANO_c + Miglustat + Sex + Error(SampleID)	1, 47	0.38	0.55
ACY3	ENSG00000132744	OID30086	Q96HD9	Cardiometabolic_II	Sex	4.66e-01	8.36e-01	0.011	0.059	Non-significant	NPX ~ NSS_17_c * Age_c + ANO_c + Miglustat + Sex + Error(SampleID)	1, 48	0.33	0.54
CD207	ENSG00000116031	OID21298	Q9UJ71	Oncology	Sex	4.66e-01	8.36e-01	0.012	0.051	Non-significant	NPX ~ NSS_17_c * Age_c + ANO_c + Miglustat + Sex + Error(SampleID)	1, 45	0.24	0.54
PTPRK	ENSG00000152894	OID31461	Q15262	Oncology_II	Sex	4.65e-01	8.36e-01	0.011	0.045	Non-significant	NPX ~ NSS_17_c * Age_c + ANO_c + Miglustat + Sex + Error(SampleID)	1, 48	0.19	0.54
SAA4	ENSG00000148965	OID30726	P35542	Inflammation_II	Sex	4.66e-01	8.36e-01	0.011	-0.036	Non-significant	NPX ~ NSS_17_c * Age_c + ANO_c + Miglustat + Sex + Error(SampleID)	1, 47	0.12	0.54
GPNMB	ENSG00000136235	OID20173	Q14956	Cardiometabolic	Sex	4.64e-01	8.36e-01	0.012	0.023	Non-significant	NPX ~ NSS_17_c * Age_c + ANO_c + Miglustat + Sex + Error(SampleID)	1, 45	0.05	0.55
AKR1B1	ENSG00000085662	OID21244	P15121	Oncology	Age_c	7.36e-01	8.36e-01	0.003	-0.01	Non-significant	NPX ~ NSS_17_c * Age_c + ANO_c + Miglustat + Sex + Error(SampleID)	1, 43	1.21	0.11
ZNRF4	ENSG00000105428	OID31347	Q8WWF5	Oncology_II	Miglustat	3.95e-01	8.36e-01	0.015	-0.141	Non-significant	NPX ~ NSS_17_c * Age_c + ANO_c + Miglustat + Sex + Error(SampleID)	1, 48	1.32	0.74
RSPO1	ENSG00000169218	OID20938	Q2MKA7	Neurology	Miglustat	3.95e-01	8.36e-01	0.016	-0.084	Non-significant	NPX ~ NSS_17_c * Age_c + ANO_c + Miglustat + Sex + Error(SampleID)	1, 46	0.44	0.74
IL24	ENSG00000162892	OID20440	Q13007	Inflammation	NSS_17_c:Age_c	7.38e-01	8.36e-01	0.002	0.001	Non-significant	NPX ~ NSS_17_c * Age_c + ANO_c + Miglustat + Sex + Error(SampleID)	1, 47	1.34	0.11
TP53BP1	ENSG00000067369	OID30470	Q12888	Inflammation_II	Age_c	7.37e-01	8.36e-01	0.002	-0.006	Non-significant	NPX ~ NSS_17_c * Age_c + ANO_c + Miglustat + Sex + Error(SampleID)	1, 48	0.56	0.11
ARID3A	ENSG00000116017	OID30861	Q99856	Neurology_II	NSS_17_c:Age_c	7.38e-01	8.36e-01	0.002	0	Non-significant	NPX ~ NSS_17_c * Age_c + ANO_c + Miglustat + Sex + Error(SampleID)	1, 48	0.12	0.11
CALCA	ENSG00000110680	OID20983	P01258	Neurology	ANO_c	6.44e-01	8.36e-01	0.005	0.012	Non-significant	NPX ~ NSS_17_c * Age_c + ANO_c + Miglustat + Sex + Error(SampleID)	1, 46	0.54	0.22
MDGA1	ENSG00000112139	OID20951	Q8NFP4	Neurology	ANO_c	6.43e-01	8.36e-01	0.005	0.011	Non-significant	NPX ~ NSS_17_c * Age_c + ANO_c + Miglustat + Sex + Error(SampleID)	1, 46	0.49	0.22
RETN	ENSG00000104918	OID20327	Q9HD89	Cardiometabolic	ANO_c	6.44e-01	8.36e-01	0.004	-0.008	Non-significant	NPX ~ NSS_17_c * Age_c + ANO_c + Miglustat + Sex + Error(SampleID)	1, 48	0.28	0.22
SLC12A2	ENSG00000064651	OID30077	P55011	Cardiometabolic_II	Miglustat	3.96e-01	8.36e-01	0.015	-0.096	Non-significant	NPX ~ NSS_17_c * Age_c + ANO_c + Miglustat + Sex + Error(SampleID)	1, 48	0.61	0.73
CNTNAP2	ENSG00000174469	OID20556	Q9UHC6	Inflammation	Miglustat	3.96e-01	8.36e-01	0.016	-0.08	Non-significant	NPX ~ NSS_17_c * Age_c + ANO_c + Miglustat + Sex + Error(SampleID)	1, 44	0.39	0.74
OXT	ENSG00000101405	OID21047	P01178	Neurology	Sex	4.67e-01	8.36e-01	0.011	0.14	Non-significant	NPX ~ NSS_17_c * Age_c + ANO_c + Miglustat + Sex + Error(SampleID)	1, 48	1.89	0.54
SLMAP	ENSG00000163681	OID31441	Q14BN4	Oncology_II	Sex	4.68e-01	8.36e-01	0.011	-0.077	Non-significant	NPX ~ NSS_17_c * Age_c + ANO_c + Miglustat + Sex + Error(SampleID)	1, 48	0.57	0.54
ERBB4	ENSG00000178568	OID21510	Q15303	Oncology	ANO_c	6.44e-01	8.36e-01	0.004	-0.004	Non-significant	NPX ~ NSS_17_c * Age_c + ANO_c + Miglustat + Sex + Error(SampleID)	1, 48	0.07	0.22
SIRPA	ENSG00000198053	OID20304	P78324	Cardiometabolic	ANO_c	6.45e-01	8.36e-01	0.004	-0.005	Non-significant	NPX ~ NSS_17_c * Age_c + ANO_c + Miglustat + Sex + Error(SampleID)	1, 48	0.11	0.22
TRAF3IP2	ENSG00000056972	OID30054	O43734	Cardiometabolic_II	NSS_17_c:Age_c	7.39e-01	8.36e-01	0.002	-0.001	Non-significant	NPX ~ NSS_17_c * Age_c + ANO_c + Miglustat + Sex + Error(SampleID)	1, 48	1.34	0.11
CA12	ENSG00000074410	OID21344	O43570	Oncology	Miglustat	3.96e-01	8.36e-01	0.016	0.049	Non-significant	NPX ~ NSS_17_c * Age_c + ANO_c + Miglustat + Sex + Error(SampleID)	1, 45	0.15	0.73
NEFL	ENSG00000277586	OID20871	P07196	Neurology	NSS_17_c:Age_c	7.39e-01	8.36e-01	0.003	0	Non-significant	NPX ~ NSS_17_c * Age_c + ANO_c + Miglustat + Sex + Error(SampleID)	1, 44	0.76	0.11
WDR46	ENSG00000227057	OID31389	O15213	Oncology_II	Sex	4.68e-01	8.36e-01	0.011	-0.108	Non-significant	NPX ~ NSS_17_c * Age_c + ANO_c + Miglustat + Sex + Error(SampleID)	1, 48	1.13	0.54
TMED4	ENSG00000158604	OID30154	Q7Z7H5	Cardiometabolic_II	Miglustat	3.97e-01	8.36e-01	0.015	-0.167	Non-significant	NPX ~ NSS_17_c * Age_c + ANO_c + Miglustat + Sex + Error(SampleID)	1, 48	1.87	0.73
CUZD1	ENSG00000138161	OID30914	Q86UP6	Neurology_II	NSS_17_c	4.06e-01	8.36e-01	0.015	-0.013	Non-significant	NPX ~ NSS_17_c * Age_c + ANO_c + Miglustat + Sex + Error(SampleID)	1, 47	0.84	0.70
RNASEH2A	ENSG00000104889	OID31027	O75792	Neurology_II	NSS_17_c	4.06e-01	8.36e-01	0.014	0.011	Non-significant	NPX ~ NSS_17_c * Age_c + ANO_c + Miglustat + Sex + Error(SampleID)	1, 48	0.55	0.70
M6PR	ENSG00000003056	OID30208	P20645	Cardiometabolic_II	NSS_17_c	4.06e-01	8.37e-01	0.014	-0.009	Non-significant	NPX ~ NSS_17_c * Age_c + ANO_c + Miglustat + Sex + Error(SampleID)	1, 48	0.44	0.70
RNF168	ENSG00000163961	OID30506	Q8IYW5	Inflammation_II	NSS_17_c	4.06e-01	8.37e-01	0.014	-0.017	Non-significant	NPX ~ NSS_17_c * Age_c + ANO_c + Miglustat + Sex + Error(SampleID)	1, 48	1.48	0.70
SH3BGRL2	ENSG00000198478	OID30863	Q9UJC5	Neurology_II	Miglustat	3.98e-01	8.37e-01	0.015	-0.138	Non-significant	NPX ~ NSS_17_c * Age_c + ANO_c + Miglustat + Sex + Error(SampleID)	1, 48	1.28	0.73
CUZD1	ENSG00000138161	OID30914	Q86UP6	Neurology_II	Miglustat	3.97e-01	8.37e-01	0.015	-0.114	Non-significant	NPX ~ NSS_17_c * Age_c + ANO_c + Miglustat + Sex + Error(SampleID)	1, 47	0.84	0.73
DDX53	ENSG00000184735	OID30944	Q86TM3	Neurology_II	Miglustat	3.98e-01	8.37e-01	0.015	0.098	Non-significant	NPX ~ NSS_17_c * Age_c + ANO_c + Miglustat + Sex + Error(SampleID)	1, 47	0.62	0.73
COCH	ENSG00000100473	OID30305	O43405	Cardiometabolic_II	Miglustat	3.98e-01	8.37e-01	0.015	-0.053	Non-significant	NPX ~ NSS_17_c * Age_c + ANO_c + Miglustat + Sex + Error(SampleID)	1, 47	0.19	0.73
FGF7	ENSG00000140285	OID31241	P21781	Oncology_II	Sex	4.69e-01	8.37e-01	0.011	-0.121	Non-significant	NPX ~ NSS_17_c * Age_c + ANO_c + Miglustat + Sex + Error(SampleID)	1, 48	1.42	0.53
CARHSP1	ENSG00000153048	OID20859	Q9Y2V2	Neurology	NSS_17_c	4.12e-01	8.37e-01	0.015	-0.029	Non-significant	NPX ~ NSS_17_c * Age_c + ANO_c + Miglustat + Sex + Error(SampleID)	1, 44	3.98	0.69
CA3	ENSG00000164879	OID20271	P07451	Cardiometabolic	NSS_17_c	4.10e-01	8.37e-01	0.014	0.019	Non-significant	NPX ~ NSS_17_c * Age_c + ANO_c + Miglustat + Sex + Error(SampleID)	1, 48	1.91	0.69
MAP2K1	ENSG00000169032	OID31468	Q02750	Oncology_II	NSS_17_c	4.08e-01	8.37e-01	0.014	0.016	Non-significant	NPX ~ NSS_17_c * Age_c + ANO_c + Miglustat + Sex + Error(SampleID)	1, 48	1.24	0.70
ZNRD2	ENSG00000173465	OID31450	O60232	Oncology_II	NSS_17_c	4.11e-01	8.37e-01	0.014	0.015	Non-significant	NPX ~ NSS_17_c * Age_c + ANO_c + Miglustat + Sex + Error(SampleID)	1, 48	1.20	0.69
CYP24A1	ENSG00000019186	OID30091	Q07973	Cardiometabolic_II	NSS_17_c	4.12e-01	8.37e-01	0.014	0.015	Non-significant	NPX ~ NSS_17_c * Age_c + ANO_c + Miglustat + Sex + Error(SampleID)	1, 48	1.14	0.69
SNAP29	ENSG00000099940	OID21506	O95721	Oncology	NSS_17_c	4.07e-01	8.37e-01	0.014	0.015	Non-significant	NPX ~ NSS_17_c * Age_c + ANO_c + Miglustat + Sex + Error(SampleID)	1, 48	1.11	0.70
SCRIB	ENSG00000180900	OID30558	Q14160	Inflammation_II	NSS_17_c	4.12e-01	8.37e-01	0.014	0.012	Non-significant	NPX ~ NSS_17_c * Age_c + ANO_c + Miglustat + Sex + Error(SampleID)	1, 48	0.77	0.69
TMEM25	ENSG00000149582	OID31015	Q86YD3	Neurology_II	NSS_17_c	4.08e-01	8.37e-01	0.014	-0.01	Non-significant	NPX ~ NSS_17_c * Age_c + ANO_c + Miglustat + Sex + Error(SampleID)	1, 48	0.52	0.70
SCPEP1	ENSG00000121064	OID30278	Q9HB40	Cardiometabolic_II	NSS_17_c	4.10e-01	8.37e-01	0.014	0.01	Non-significant	NPX ~ NSS_17_c * Age_c + ANO_c + Miglustat + Sex + Error(SampleID)	1, 48	0.52	0.69
IFNGR2	ENSG00000159128	OID20941	P38484	Neurology	NSS_17_c	4.10e-01	8.37e-01	0.015	0.009	Non-significant	NPX ~ NSS_17_c * Age_c + ANO_c + Miglustat + Sex + Error(SampleID)	1, 46	0.40	0.69
DHPS	ENSG00000095059	OID31357	P49366	Oncology_II	NSS_17_c	4.11e-01	8.37e-01	0.014	0.009	Non-significant	NPX ~ NSS_17_c * Age_c + ANO_c + Miglustat + Sex + Error(SampleID)	1, 48	0.41	0.69
RLN2	ENSG00000107014	OID30601	P04090	Inflammation_II	NSS_17_c	4.11e-01	8.37e-01	0.014	0.009	Non-significant	NPX ~ NSS_17_c * Age_c + ANO_c + Miglustat + Sex + Error(SampleID)	1, 48	0.38	0.69
APOB	ENSG00000084674	OID30673	P04114	Inflammation_II	NSS_17_c	4.07e-01	8.37e-01	0.014	0.008	Non-significant	NPX ~ NSS_17_c * Age_c + ANO_c + Miglustat + Sex + Error(SampleID)	1, 48	0.34	0.70
IL1RAP	ENSG00000196083	OID21126	Q9NPH3	Neurology	NSS_17_c	4.11e-01	8.37e-01	0.014	-0.008	Non-significant	NPX ~ NSS_17_c * Age_c + ANO_c + Miglustat + Sex + Error(SampleID)	1, 48	0.32	0.69
TNFRSF13C	ENSG00000159958	OID20480	Q96RJ3	Inflammation	NSS_17_c	4.12e-01	8.37e-01	0.014	-0.008	Non-significant	NPX ~ NSS_17_c * Age_c + ANO_c + Miglustat + Sex + Error(SampleID)	1, 47	0.30	0.69
MRPL52	ENSG00000172590	OID31239	Q86TS9	Oncology_II	NSS_17_c	4.08e-01	8.37e-01	0.014	-0.005	Non-significant	NPX ~ NSS_17_c * Age_c + ANO_c + Miglustat + Sex + Error(SampleID)	1, 48	0.12	0.70
CD200R1	ENSG00000163606	OID20595	Q8TD46	Inflammation	NSS_17_c	4.11e-01	8.37e-01	0.015	-0.005	Non-significant	NPX ~ NSS_17_c * Age_c + ANO_c + Miglustat + Sex + Error(SampleID)	1, 44	0.11	0.69
CTBS	ENSG00000117151	OID30710	Q01459	Inflammation_II	NSS_17_c	4.12e-01	8.37e-01	0.014	-0.004	Non-significant	NPX ~ NSS_17_c * Age_c + ANO_c + Miglustat + Sex + Error(SampleID)	1, 48	0.09	0.69
DDT	ENSG00000099977	OID30372	P30046	Cardiometabolic_II	Sex	4.70e-01	8.37e-01	0.011	-0.107	Non-significant	NPX ~ NSS_17_c * Age_c + ANO_c + Miglustat + Sex + Error(SampleID)	1, 48	1.12	0.53
RAB33A	ENSG00000134594	OID30122	Q14088	Cardiometabolic_II	Sex	4.70e-01	8.37e-01	0.011	-0.098	Non-significant	NPX ~ NSS_17_c * Age_c + ANO_c + Miglustat + Sex + Error(SampleID)	1, 48	0.94	0.53
IGSF9	ENSG00000085552	OID30330	Q9P2J2	Cardiometabolic_II	Sex	4.70e-01	8.37e-01	0.011	0.079	Non-significant	NPX ~ NSS_17_c * Age_c + ANO_c + Miglustat + Sex + Error(SampleID)	1, 47	0.59	0.53
MRPS16	ENSG00000182180	OID30489	Q9Y3D3	Inflammation_II	Sex	4.69e-01	8.37e-01	0.011	-0.056	Non-significant	NPX ~ NSS_17_c * Age_c + ANO_c + Miglustat + Sex + Error(SampleID)	1, 48	0.30	0.53
PLA2G2A	ENSG00000188257	OID20274	P14555	Cardiometabolic	NSS_17_c:Age_c	7.40e-01	8.37e-01	0.002	0.001	Non-significant	NPX ~ NSS_17_c * Age_c + ANO_c + Miglustat + Sex + Error(SampleID)	1, 48	1.08	0.11
MAMDC4	ENSG00000177943	OID31342	Q6UXC1	Oncology_II	Sex	4.71e-01	8.37e-01	0.011	0.088	Non-significant	NPX ~ NSS_17_c * Age_c + ANO_c + Miglustat + Sex + Error(SampleID)	1, 48	0.76	0.53
SCRIB	ENSG00000180900	OID31046	Q14160	Neurology_II	Sex	4.71e-01	8.37e-01	0.011	-0.084	Non-significant	NPX ~ NSS_17_c * Age_c + ANO_c + Miglustat + Sex + Error(SampleID)	1, 48	0.69	0.53
EDIL3	ENSG00000164176	OID20081	O43854	Cardiometabolic	Sex	4.71e-01	8.37e-01	0.012	-0.057	Non-significant	NPX ~ NSS_17_c * Age_c + ANO_c + Miglustat + Sex + Error(SampleID)	1, 44	0.29	0.53
SEL1L	ENSG00000071537	OID30196	Q9UBV2	Cardiometabolic_II	Sex	4.71e-01	8.37e-01	0.011	0.053	Non-significant	NPX ~ NSS_17_c * Age_c + ANO_c + Miglustat + Sex + Error(SampleID)	1, 48	0.28	0.53
LAYN	ENSG00000204381	OID20970	Q6UX15	Neurology	Sex	4.71e-01	8.37e-01	0.011	-0.04	Non-significant	NPX ~ NSS_17_c * Age_c + ANO_c + Miglustat + Sex + Error(SampleID)	1, 46	0.15	0.53
MTDH	ENSG00000147649	OID30538	Q86UE4	Inflammation_II	Sex	4.72e-01	8.37e-01	0.011	-0.124	Non-significant	NPX ~ NSS_17_c * Age_c + ANO_c + Miglustat + Sex + Error(SampleID)	1, 48	1.51	0.53
TMPRSS15	ENSG00000154646	OID21364	P98073	Oncology	Sex	4.72e-01	8.37e-01	0.012	-0.087	Non-significant	NPX ~ NSS_17_c * Age_c + ANO_c + Miglustat + Sex + Error(SampleID)	1, 45	0.71	0.53
CST5	ENSG00000170367	OID20995	P28325	Neurology	Sex	4.73e-01	8.37e-01	0.011	0.077	Non-significant	NPX ~ NSS_17_c * Age_c + ANO_c + Miglustat + Sex + Error(SampleID)	1, 46	0.56	0.52
PCSK9	ENSG00000169174	OID20235	Q8NBP7	Cardiometabolic	Sex	4.73e-01	8.37e-01	0.011	-0.041	Non-significant	NPX ~ NSS_17_c * Age_c + ANO_c + Miglustat + Sex + Error(SampleID)	1, 48	0.17	0.52
MYH7B	ENSG00000078814	OID31178	A7E2Y1	Oncology_II	NSS_17_c:Age_c	7.41e-01	8.37e-01	0.002	-0.001	Non-significant	NPX ~ NSS_17_c * Age_c + ANO_c + Miglustat + Sex + Error(SampleID)	1, 48	3.73	0.11
SESTD1	ENSG00000187231	OID20790	Q86VW0	Neurology	NSS_17_c:Age_c	7.41e-01	8.37e-01	0.003	0.001	Non-significant	NPX ~ NSS_17_c * Age_c + ANO_c + Miglustat + Sex + Error(SampleID)	1, 44	0.95	0.11
DDR1	ENSG00000204580	OID21009	Q08345	Neurology	Sex	4.73e-01	8.37e-01	0.011	0.028	Non-significant	NPX ~ NSS_17_c * Age_c + ANO_c + Miglustat + Sex + Error(SampleID)	1, 48	0.08	0.52
FH	ENSG00000091483	OID30839	P07954	Neurology_II	NSS_17_c:Age_c	7.42e-01	8.38e-01	0.002	0.001	Non-significant	NPX ~ NSS_17_c * Age_c + ANO_c + Miglustat + Sex + Error(SampleID)	1, 48	4.05	0.11
CRISP2	ENSG00000124490	OID21456	P16562	Oncology	NSS_17_c:Age_c	7.42e-01	8.38e-01	0.002	0	Non-significant	NPX ~ NSS_17_c * Age_c + ANO_c + Miglustat + Sex + Error(SampleID)	1, 47	0.61	0.11
MORF4L1	ENSG00000185787	OID31257	Q9UBU8	Oncology_II	NSS_17_c:Age_c	7.43e-01	8.38e-01	0.002	-0.001	Non-significant	NPX ~ NSS_17_c * Age_c + ANO_c + Miglustat + Sex + Error(SampleID)	1, 46	8.35	0.11
AKR1B10	ENSG00000198074	OID30955	O60218	Neurology_II	NSS_17_c:Age_c	7.43e-01	8.38e-01	0.002	0.001	Non-significant	NPX ~ NSS_17_c * Age_c + ANO_c + Miglustat + Sex + Error(SampleID)	1, 47	5.19	0.11
NPPC	ENSG00000163273	OID20568	P23582	Inflammation	NSS_17_c:Age_c	7.43e-01	8.38e-01	0.002	-0.001	Non-significant	NPX ~ NSS_17_c * Age_c + ANO_c + Miglustat + Sex + Error(SampleID)	1, 44	2.29	0.11
LMNB2	ENSG00000176619	OID31109	Q03252	Neurology_II	NSS_17_c:Age_c	7.43e-01	8.38e-01	0.002	0	Non-significant	NPX ~ NSS_17_c * Age_c + ANO_c + Miglustat + Sex + Error(SampleID)	1, 48	0.60	0.11
MAPT	ENSG00000186868	OID20830	P10636	Neurology	NSS_17_c:Age_c	7.44e-01	8.38e-01	0.002	-0.001	Non-significant	NPX ~ NSS_17_c * Age_c + ANO_c + Miglustat + Sex + Error(SampleID)	1, 44	8.28	0.11
CD84	ENSG00000066294	OID20607	Q9UIB8	Inflammation	NSS_17_c:Age_c	7.44e-01	8.38e-01	0.002	0	Non-significant	NPX ~ NSS_17_c * Age_c + ANO_c + Miglustat + Sex + Error(SampleID)	1, 44	0.13	0.11
F9	ENSG00000101981	OID20349	P00740	Cardiometabolic	NSS_17_c:Age_c	7.44e-01	8.38e-01	0.002	0	Non-significant	NPX ~ NSS_17_c * Age_c + ANO_c + Miglustat + Sex + Error(SampleID)	1, 48	0.07	0.11
HS6ST1	ENSG00000136720	OID21441	O60243	Oncology	NSS_17_c:Age_c	7.45e-01	8.38e-01	0.002	0	Non-significant	NPX ~ NSS_17_c * Age_c + ANO_c + Miglustat + Sex + Error(SampleID)	1, 47	0.12	0.11
BCAT2	ENSG00000105552	OID30844	O15382	Neurology_II	ANO_c	6.47e-01	8.38e-01	0.004	-0.02	Non-significant	NPX ~ NSS_17_c * Age_c + ANO_c + Miglustat + Sex + Error(SampleID)	1, 48	1.74	0.21
ITGB1BP2	ENSG00000147166	OID20112	Q9UKP3	Cardiometabolic	Sex	4.76e-01	8.38e-01	0.012	-0.108	Non-significant	NPX ~ NSS_17_c * Age_c + ANO_c + Miglustat + Sex + Error(SampleID)	1, 44	1.07	0.52
ALDH3A1	ENSG00000108602	OID20512	P30838	Inflammation	Sex	4.75e-01	8.38e-01	0.012	0.107	Non-significant	NPX ~ NSS_17_c * Age_c + ANO_c + Miglustat + Sex + Error(SampleID)	1, 44	1.04	0.52
AREG	ENSG00000109321	OID21357	P15514	Oncology	Sex	4.75e-01	8.38e-01	0.011	0.083	Non-significant	NPX ~ NSS_17_c * Age_c + ANO_c + Miglustat + Sex + Error(SampleID)	1, 45	0.65	0.52
NT5C1A	ENSG00000116981	OID31102	Q9BXI3	Neurology_II	Sex	4.76e-01	8.38e-01	0.011	-0.082	Non-significant	NPX ~ NSS_17_c * Age_c + ANO_c + Miglustat + Sex + Error(SampleID)	1, 48	0.67	0.52
INPP1	ENSG00000151689	OID21345	P49441	Oncology	Sex	4.74e-01	8.38e-01	0.011	0.082	Non-significant	NPX ~ NSS_17_c * Age_c + ANO_c + Miglustat + Sex + Error(SampleID)	1, 45	0.63	0.52
PINLYP	ENSG00000234465	OID30651	A6NC86	Inflammation_II	Sex	4.77e-01	8.38e-01	0.011	-0.07	Non-significant	NPX ~ NSS_17_c * Age_c + ANO_c + Miglustat + Sex + Error(SampleID)	1, 48	0.49	0.51
FNDC1	ENSG00000164694	OID31127	Q4ZHG4	Neurology_II	Sex	4.76e-01	8.38e-01	0.011	0.067	Non-significant	NPX ~ NSS_17_c * Age_c + ANO_c + Miglustat + Sex + Error(SampleID)	1, 48	0.45	0.52
CCDC28A	ENSG00000024862	OID30973	Q8IWP9	Neurology_II	Sex	4.75e-01	8.38e-01	0.011	0.059	Non-significant	NPX ~ NSS_17_c * Age_c + ANO_c + Miglustat + Sex + Error(SampleID)	1, 47	0.34	0.52
CD101	ENSG00000134256	OID31480	Q93033	Oncology_II	Sex	4.75e-01	8.38e-01	0.011	-0.057	Non-significant	NPX ~ NSS_17_c * Age_c + ANO_c + Miglustat + Sex + Error(SampleID)	1, 48	0.32	0.52
ATP6V1D	ENSG00000100554	OID21341	Q9Y5K8	Oncology	Sex	4.75e-01	8.38e-01	0.011	-0.033	Non-significant	NPX ~ NSS_17_c * Age_c + ANO_c + Miglustat + Sex + Error(SampleID)	1, 45	0.10	0.52
RNASET2	ENSG00000026297	OID20321	O00584	Cardiometabolic	Sex	4.77e-01	8.38e-01	0.011	0.026	Non-significant	NPX ~ NSS_17_c * Age_c + ANO_c + Miglustat + Sex + Error(SampleID)	1, 48	0.07	0.51
MANSC4	ENSG00000205693	OID30141	A6NHS7	Cardiometabolic_II	NSS_17_c	4.14e-01	8.38e-01	0.014	0.019	Non-significant	NPX ~ NSS_17_c * Age_c + ANO_c + Miglustat + Sex + Error(SampleID)	1, 48	1.91	0.68
PDAP1	ENSG00000106244	OID30323	Q13442	Cardiometabolic_II	NSS_17_c	4.15e-01	8.38e-01	0.014	0.019	Non-significant	NPX ~ NSS_17_c * Age_c + ANO_c + Miglustat + Sex + Error(SampleID)	1, 47	1.80	0.68
PDCD5	ENSG00000105185	OID21021	O14737	Neurology	NSS_17_c	4.13e-01	8.38e-01	0.014	0.017	Non-significant	NPX ~ NSS_17_c * Age_c + ANO_c + Miglustat + Sex + Error(SampleID)	1, 48	1.54	0.68
IL1B	ENSG00000125538	OID20427	P01584	Inflammation	NSS_17_c	4.13e-01	8.38e-01	0.014	0.016	Non-significant	NPX ~ NSS_17_c * Age_c + ANO_c + Miglustat + Sex + Error(SampleID)	1, 47	1.35	0.68
RGS8	ENSG00000135824	OID20454	P57771	Inflammation	NSS_17_c	4.16e-01	8.38e-01	0.014	-0.014	Non-significant	NPX ~ NSS_17_c * Age_c + ANO_c + Miglustat + Sex + Error(SampleID)	1, 47	1.09	0.67
EVI5	ENSG00000067208	OID30519	O60447	Inflammation_II	NSS_17_c	4.15e-01	8.38e-01	0.014	0.014	Non-significant	NPX ~ NSS_17_c * Age_c + ANO_c + Miglustat + Sex + Error(SampleID)	1, 48	0.94	0.68
PDLIM5	ENSG00000163110	OID31063	Q96HC4	Neurology_II	NSS_17_c	4.16e-01	8.38e-01	0.014	0.013	Non-significant	NPX ~ NSS_17_c * Age_c + ANO_c + Miglustat + Sex + Error(SampleID)	1, 48	0.91	0.67
BPIFB1	ENSG00000125999	OID20308	Q8TDL5	Cardiometabolic	NSS_17_c	4.15e-01	8.38e-01	0.014	0.013	Non-significant	NPX ~ NSS_17_c * Age_c + ANO_c + Miglustat + Sex + Error(SampleID)	1, 48	0.81	0.68
TALDO1	ENSG00000177156	OID30414	P37837	Cardiometabolic_II	NSS_17_c	4.16e-01	8.38e-01	0.014	0.009	Non-significant	NPX ~ NSS_17_c * Age_c + ANO_c + Miglustat + Sex + Error(SampleID)	1, 48	0.42	0.67
DENND2B	ENSG00000166444	OID30050	P78524	Cardiometabolic_II	NSS_17_c	4.15e-01	8.38e-01	0.014	0.009	Non-significant	NPX ~ NSS_17_c * Age_c + ANO_c + Miglustat + Sex + Error(SampleID)	1, 48	0.41	0.68
ACY1	ENSG00000243989	OID20137	Q03154	Cardiometabolic	NSS_17_c	4.16e-01	8.38e-01	0.015	0.009	Non-significant	NPX ~ NSS_17_c * Age_c + ANO_c + Miglustat + Sex + Error(SampleID)	1, 45	0.37	0.67
MASP1	ENSG00000127241	OID20954	P48740	Neurology	NSS_17_c	4.15e-01	8.38e-01	0.015	0.005	Non-significant	NPX ~ NSS_17_c * Age_c + ANO_c + Miglustat + Sex + Error(SampleID)	1, 46	0.10	0.68
PREB	ENSG00000138073	OID20439	Q9HCU5	Inflammation	NSS_17_c:Age_c	7.45e-01	8.38e-01	0.002	0	Non-significant	NPX ~ NSS_17_c * Age_c + ANO_c + Miglustat + Sex + Error(SampleID)	1, 47	0.23	0.11
NLGN1	ENSG00000169760	OID30900	Q8N2Q7	Neurology_II	Sex	4.78e-01	8.38e-01	0.011	-0.128	Non-significant	NPX ~ NSS_17_c * Age_c + ANO_c + Miglustat + Sex + Error(SampleID)	1, 47	1.61	0.51
ARFIP1	ENSG00000164144	OID31024	P53367	Neurology_II	Sex	4.78e-01	8.38e-01	0.011	-0.092	Non-significant	NPX ~ NSS_17_c * Age_c + ANO_c + Miglustat + Sex + Error(SampleID)	1, 48	0.86	0.51
TAX1BP1	ENSG00000106052	OID31075	Q86VP1	Neurology_II	Sex	4.78e-01	8.38e-01	0.011	-0.071	Non-significant	NPX ~ NSS_17_c * Age_c + ANO_c + Miglustat + Sex + Error(SampleID)	1, 48	0.50	0.51
TNFRSF12A	ENSG00000006327	OID21482	Q9NP84	Oncology	Sex	4.77e-01	8.38e-01	0.011	-0.037	Non-significant	NPX ~ NSS_17_c * Age_c + ANO_c + Miglustat + Sex + Error(SampleID)	1, 48	0.14	0.51
PADI2	ENSG00000117115	OID20467	Q9Y2J8	Inflammation	NSS_17_c	4.17e-01	8.39e-01	0.014	-0.019	Non-significant	NPX ~ NSS_17_c * Age_c + ANO_c + Miglustat + Sex + Error(SampleID)	1, 47	1.78	0.67
NADK	ENSG00000008130	OID20178	O95544	Cardiometabolic	NSS_17_c	4.17e-01	8.39e-01	0.015	0.016	Non-significant	NPX ~ NSS_17_c * Age_c + ANO_c + Miglustat + Sex + Error(SampleID)	1, 45	1.29	0.67
OGFR	ENSG00000060491	OID21360	Q9NZT2	Oncology	NSS_17_c	4.17e-01	8.39e-01	0.015	-0.012	Non-significant	NPX ~ NSS_17_c * Age_c + ANO_c + Miglustat + Sex + Error(SampleID)	1, 45	0.71	0.67
SH2D1A	ENSG00000183918	OID20514	O60880	Inflammation	NSS_17_c	4.17e-01	8.39e-01	0.015	0.011	Non-significant	NPX ~ NSS_17_c * Age_c + ANO_c + Miglustat + Sex + Error(SampleID)	1, 44	0.53	0.67
HJV	ENSG00000168509	OID31006	Q6ZVN8	Neurology_II	NSS_17_c:Age_c	7.46e-01	8.39e-01	0.002	0	Non-significant	NPX ~ NSS_17_c * Age_c + ANO_c + Miglustat + Sex + Error(SampleID)	1, 48	0.83	0.11
CNST	ENSG00000162852	OID20127	Q6PJW8	Cardiometabolic	Sex	4.79e-01	8.39e-01	0.011	-0.079	Non-significant	NPX ~ NSS_17_c * Age_c + ANO_c + Miglustat + Sex + Error(SampleID)	1, 45	0.59	0.51
HMMR	ENSG00000072571	OID31175	O75330	Oncology_II	Sex	4.79e-01	8.39e-01	0.01	0.175	Non-significant	NPX ~ NSS_17_c * Age_c + ANO_c + Miglustat + Sex + Error(SampleID)	1, 48	3.12	0.51
CAMLG	ENSG00000164615	OID30952	P49069	Neurology_II	Sex	4.79e-01	8.39e-01	0.011	-0.116	Non-significant	NPX ~ NSS_17_c * Age_c + ANO_c + Miglustat + Sex + Error(SampleID)	1, 47	1.34	0.51
GAD2	ENSG00000136750	OID30449	Q05329	Inflammation_II	Sex	4.80e-01	8.39e-01	0.01	0.075	Non-significant	NPX ~ NSS_17_c * Age_c + ANO_c + Miglustat + Sex + Error(SampleID)	1, 48	0.58	0.51
DAB2	ENSG00000153071	OID21428	P98082	Oncology	Sex	4.80e-01	8.39e-01	0.011	-0.065	Non-significant	NPX ~ NSS_17_c * Age_c + ANO_c + Miglustat + Sex + Error(SampleID)	1, 47	0.41	0.51
CTNNA1	ENSG00000044115	OID30800	P35221	Neurology_II	Sex	4.82e-01	8.39e-01	0.01	0.125	Non-significant	NPX ~ NSS_17_c * Age_c + ANO_c + Miglustat + Sex + Error(SampleID)	1, 48	1.60	0.50
RICTOR	ENSG00000164327	OID30433	Q6R327	Inflammation_II	Sex	4.81e-01	8.39e-01	0.01	-0.121	Non-significant	NPX ~ NSS_17_c * Age_c + ANO_c + Miglustat + Sex + Error(SampleID)	1, 48	1.51	0.50
TIGIT	ENSG00000181847	OID31320	Q495A1	Oncology_II	Sex	4.81e-01	8.39e-01	0.011	0.12	Non-significant	NPX ~ NSS_17_c * Age_c + ANO_c + Miglustat + Sex + Error(SampleID)	1, 46	1.42	0.50
PSAPL1	ENSG00000178597	OID31473	Q6NUJ1	Oncology_II	Sex	4.81e-01	8.39e-01	0.01	0.059	Non-significant	NPX ~ NSS_17_c * Age_c + ANO_c + Miglustat + Sex + Error(SampleID)	1, 48	0.35	0.51
TIMM8A	ENSG00000126953	OID31143	O60220	Neurology_II	Sex	4.81e-01	8.39e-01	0.01	-0.056	Non-significant	NPX ~ NSS_17_c * Age_c + ANO_c + Miglustat + Sex + Error(SampleID)	1, 48	0.32	0.50
IL10RB	ENSG00000243646	OID20696	Q08334	Inflammation	Sex	4.82e-01	8.39e-01	0.01	0.031	Non-significant	NPX ~ NSS_17_c * Age_c + ANO_c + Miglustat + Sex + Error(SampleID)	1, 48	0.10	0.50
SH3BGRL2	ENSG00000198478	OID30863	Q9UJC5	Neurology_II	Sex	4.83e-01	8.40e-01	0.01	-0.111	Non-significant	NPX ~ NSS_17_c * Age_c + ANO_c + Miglustat + Sex + Error(SampleID)	1, 48	1.28	0.50
IL21R	ENSG00000103522	OID30441	Q9HBE5	Inflammation_II	Sex	4.82e-01	8.40e-01	0.01	0.101	Non-significant	NPX ~ NSS_17_c * Age_c + ANO_c + Miglustat + Sex + Error(SampleID)	1, 48	1.06	0.50
HSPB6	ENSG00000004776	OID21408	O14558	Oncology	Sex	4.83e-01	8.40e-01	0.011	0.063	Non-significant	NPX ~ NSS_17_c * Age_c + ANO_c + Miglustat + Sex + Error(SampleID)	1, 47	0.40	0.50
C5	ENSG00000106804	OID30744	P01031	Inflammation_II	Sex	4.83e-01	8.40e-01	0.011	-0.027	Non-significant	NPX ~ NSS_17_c * Age_c + ANO_c + Miglustat + Sex + Error(SampleID)	1, 47	0.07	0.50
CDC37	ENSG00000105401	OID21470	Q16543	Oncology	Sex	4.84e-01	8.40e-01	0.01	-0.106	Non-significant	NPX ~ NSS_17_c * Age_c + ANO_c + Miglustat + Sex + Error(SampleID)	1, 48	1.18	0.50
XIAP	ENSG00000101966	OID30490	P98170	Inflammation_II	Sex	4.84e-01	8.40e-01	0.01	-0.068	Non-significant	NPX ~ NSS_17_c * Age_c + ANO_c + Miglustat + Sex + Error(SampleID)	1, 48	0.48	0.50
TNFSF9	ENSG00000125657	OID30435	P41273	Inflammation_II	Sex	4.84e-01	8.40e-01	0.01	0.066	Non-significant	NPX ~ NSS_17_c * Age_c + ANO_c + Miglustat + Sex + Error(SampleID)	1, 48	0.45	0.50
HSD17B3	ENSG00000130948	OID30145	P37058	Cardiometabolic_II	ANO_c	6.48e-01	8.40e-01	0.004	-0.03	Non-significant	NPX ~ NSS_17_c * Age_c + ANO_c + Miglustat + Sex + Error(SampleID)	1, 48	3.90	0.21
RBP5	ENSG00000139194	OID21369	P82980	Oncology	ANO_c	6.48e-01	8.40e-01	0.005	0.01	Non-significant	NPX ~ NSS_17_c * Age_c + ANO_c + Miglustat + Sex + Error(SampleID)	1, 45	0.41	0.21
NRN1	ENSG00000124785	OID30983	Q9NPD7	Neurology_II	NSS_17_c:Age_c	7.47e-01	8.40e-01	0.002	0.001	Non-significant	NPX ~ NSS_17_c * Age_c + ANO_c + Miglustat + Sex + Error(SampleID)	1, 48	1.05	0.10
SUSD4	ENSG00000143502	OID31398	Q5VX71	Oncology_II	NSS_17_c:Age_c	7.47e-01	8.40e-01	0.002	0	Non-significant	NPX ~ NSS_17_c * Age_c + ANO_c + Miglustat + Sex + Error(SampleID)	1, 48	0.44	0.10
PI3	ENSG00000124102	OID20326	P19957	Cardiometabolic	ANO_c	6.49e-01	8.40e-01	0.004	-0.01	Non-significant	NPX ~ NSS_17_c * Age_c + ANO_c + Miglustat + Sex + Error(SampleID)	1, 48	0.45	0.21
ZNF174	ENSG00000103343	OID30508	Q15697	Inflammation_II	Sex	4.85e-01	8.40e-01	0.01	0.062	Non-significant	NPX ~ NSS_17_c * Age_c + ANO_c + Miglustat + Sex + Error(SampleID)	1, 48	0.40	0.50
STX7	ENSG00000079950	OID30560	O15400	Inflammation_II	NSS_17_c	4.19e-01	8.40e-01	0.014	0.012	Non-significant	NPX ~ NSS_17_c * Age_c + ANO_c + Miglustat + Sex + Error(SampleID)	1, 48	0.70	0.67
P4HB	ENSG00000185624	OID21509	P07237	Oncology	NSS_17_c	4.19e-01	8.40e-01	0.014	0.008	Non-significant	NPX ~ NSS_17_c * Age_c + ANO_c + Miglustat + Sex + Error(SampleID)	1, 48	0.33	0.67
AK1	ENSG00000106992	OID20122	P00568	Cardiometabolic	Sex	4.85e-01	8.40e-01	0.011	-0.175	Non-significant	NPX ~ NSS_17_c * Age_c + ANO_c + Miglustat + Sex + Error(SampleID)	1, 45	2.98	0.50
BABAM1	ENSG00000105393	OID30466	Q9NWV8	Inflammation_II	Sex	4.85e-01	8.40e-01	0.01	0.113	Non-significant	NPX ~ NSS_17_c * Age_c + ANO_c + Miglustat + Sex + Error(SampleID)	1, 48	1.34	0.49
HBQ1	ENSG00000086506	OID21433	P09105	Oncology	Sex	4.86e-01	8.40e-01	0.01	-0.165	Non-significant	NPX ~ NSS_17_c * Age_c + ANO_c + Miglustat + Sex + Error(SampleID)	1, 47	2.80	0.49
RAB10	ENSG00000084733	OID30357	P61026	Cardiometabolic_II	Sex	4.86e-01	8.40e-01	0.01	-0.129	Non-significant	NPX ~ NSS_17_c * Age_c + ANO_c + Miglustat + Sex + Error(SampleID)	1, 47	1.68	0.49
MTIF3	ENSG00000122033	OID31513	Q9H2K0	Oncology_II	Sex	4.87e-01	8.40e-01	0.01	-0.11	Non-significant	NPX ~ NSS_17_c * Age_c + ANO_c + Miglustat + Sex + Error(SampleID)	1, 48	1.27	0.49
TXN	ENSG00000136810	OID30670	P10599	Inflammation_II	Sex	4.87e-01	8.40e-01	0.01	-0.109	Non-significant	NPX ~ NSS_17_c * Age_c + ANO_c + Miglustat + Sex + Error(SampleID)	1, 48	1.25	0.49
PNLIPRP1	ENSG00000187021	OID31122	P54315	Neurology_II	Sex	4.87e-01	8.40e-01	0.01	-0.092	Non-significant	NPX ~ NSS_17_c * Age_c + ANO_c + Miglustat + Sex + Error(SampleID)	1, 48	0.90	0.49
RTN4IP1	ENSG00000130347	OID31030	Q8WWV3	Neurology_II	Sex	4.87e-01	8.40e-01	0.01	-0.083	Non-significant	NPX ~ NSS_17_c * Age_c + ANO_c + Miglustat + Sex + Error(SampleID)	1, 48	0.73	0.49
FCAR	ENSG00000186431	OID20564	P24071	Inflammation	Sex	4.89e-01	8.40e-01	0.011	-0.082	Non-significant	NPX ~ NSS_17_c * Age_c + ANO_c + Miglustat + Sex + Error(SampleID)	1, 44	0.65	0.49
CD2	ENSG00000116824	OID30097	P06729	Cardiometabolic_II	Sex	4.88e-01	8.40e-01	0.01	0.077	Non-significant	NPX ~ NSS_17_c * Age_c + ANO_c + Miglustat + Sex + Error(SampleID)	1, 48	0.62	0.49
KRT14	ENSG00000186847	OID20800	P02533	Neurology	Sex	4.87e-01	8.40e-01	0.011	-0.071	Non-significant	NPX ~ NSS_17_c * Age_c + ANO_c + Miglustat + Sex + Error(SampleID)	1, 44	0.48	0.49
GNLY	ENSG00000115523	OID21132	P22749	Neurology	Sex	4.88e-01	8.40e-01	0.01	-0.061	Non-significant	NPX ~ NSS_17_c * Age_c + ANO_c + Miglustat + Sex + Error(SampleID)	1, 48	0.39	0.49
VSIG10	ENSG00000176834	OID31400	Q8N0Z9	Oncology_II	Sex	4.90e-01	8.40e-01	0.01	-0.047	Non-significant	NPX ~ NSS_17_c * Age_c + ANO_c + Miglustat + Sex + Error(SampleID)	1, 48	0.23	0.48
CD7	ENSG00000173762	OID30543	P09564	Inflammation_II	Sex	4.88e-01	8.40e-01	0.01	-0.042	Non-significant	NPX ~ NSS_17_c * Age_c + ANO_c + Miglustat + Sex + Error(SampleID)	1, 48	0.19	0.49
C8B	ENSG00000021852	OID30719	P07358	Inflammation_II	Sex	4.89e-01	8.40e-01	0.01	0.042	Non-significant	NPX ~ NSS_17_c * Age_c + ANO_c + Miglustat + Sex + Error(SampleID)	1, 47	0.19	0.49
NRCAM	ENSG00000091129	OID20229	Q92823	Cardiometabolic	Sex	4.89e-01	8.40e-01	0.011	-0.035	Non-significant	NPX ~ NSS_17_c * Age_c + ANO_c + Miglustat + Sex + Error(SampleID)	1, 45	0.12	0.49
SEMA4D	ENSG00000187764	OID21020	Q92854	Neurology	Sex	4.90e-01	8.40e-01	0.01	0.03	Non-significant	NPX ~ NSS_17_c * Age_c + ANO_c + Miglustat + Sex + Error(SampleID)	1, 48	0.10	0.48
NOTCH1	ENSG00000148400	OID20311	P46531	Cardiometabolic	Sex	4.89e-01	8.40e-01	0.01	-0.019	Non-significant	NPX ~ NSS_17_c * Age_c + ANO_c + Miglustat + Sex + Error(SampleID)	1, 48	0.04	0.49
PFDN4	ENSG00000101132	OID31212	Q9NQP4	Oncology_II	NSS_17_c	4.20e-01	8.41e-01	0.014	0.025	Non-significant	NPX ~ NSS_17_c * Age_c + ANO_c + Miglustat + Sex + Error(SampleID)	1, 48	3.28	0.66
ITIH5	ENSG00000123243	OID31430	Q86UX2	Oncology_II	NSS_17_c	4.19e-01	8.41e-01	0.014	-0.02	Non-significant	NPX ~ NSS_17_c * Age_c + ANO_c + Miglustat + Sex + Error(SampleID)	1, 48	2.08	0.66
FCGR2A	ENSG00000143226	OID20391	P12318	Cardiometabolic	ANO_c	6.50e-01	8.41e-01	0.004	0.012	Non-significant	NPX ~ NSS_17_c * Age_c + ANO_c + Miglustat + Sex + Error(SampleID)	1, 48	0.66	0.21
PPIF	ENSG00000108179	OID30385	P30405	Cardiometabolic_II	ANO_c	6.50e-01	8.41e-01	0.004	0.024	Non-significant	NPX ~ NSS_17_c * Age_c + ANO_c + Miglustat + Sex + Error(SampleID)	1, 48	2.51	0.21
FCN1	ENSG00000085265	OID30690	O00602	Inflammation_II	ANO_c	6.50e-01	8.41e-01	0.004	0.012	Non-significant	NPX ~ NSS_17_c * Age_c + ANO_c + Miglustat + Sex + Error(SampleID)	1, 48	0.69	0.21
CENPJ	ENSG00000151849	OID31314	Q9HC77	Oncology_II	NSS_17_c:Age_c	7.49e-01	8.41e-01	0.002	0.002	Non-significant	NPX ~ NSS_17_c * Age_c + ANO_c + Miglustat + Sex + Error(SampleID)	1, 46	10.46	0.10
RBM19	ENSG00000122965	OID30090	Q9Y4C8	Cardiometabolic_II	NSS_17_c:Age_c	7.49e-01	8.41e-01	0.002	0.001	Non-significant	NPX ~ NSS_17_c * Age_c + ANO_c + Miglustat + Sex + Error(SampleID)	1, 48	1.06	0.10
TIMP4	ENSG00000157150	OID21147	Q99727	Neurology	NSS_17_c:Age_c	7.49e-01	8.41e-01	0.002	0	Non-significant	NPX ~ NSS_17_c * Age_c + ANO_c + Miglustat + Sex + Error(SampleID)	1, 48	0.13	0.10
CAMKK1	ENSG00000004660	OID21182	Q8N5S9	Oncology	Age_c	7.42e-01	8.41e-01	0.003	0.012	Non-significant	NPX ~ NSS_17_c * Age_c + ANO_c + Miglustat + Sex + Error(SampleID)	1, 43	1.59	0.11
CSF3R	ENSG00000119535	OID30527	Q99062	Inflammation_II	Age_c	7.42e-01	8.41e-01	0.002	-0.003	Non-significant	NPX ~ NSS_17_c * Age_c + ANO_c + Miglustat + Sex + Error(SampleID)	1, 48	0.18	0.11
SPOCK1	ENSG00000152377	OID20924	Q08629	Neurology	Age_c	7.42e-01	8.41e-01	0.002	-0.003	Non-significant	NPX ~ NSS_17_c * Age_c + ANO_c + Miglustat + Sex + Error(SampleID)	1, 46	0.16	0.11
NRCAM	ENSG00000091129	OID20229	Q92823	Cardiometabolic	ANO_c	6.51e-01	8.41e-01	0.005	0.006	Non-significant	NPX ~ NSS_17_c * Age_c + ANO_c + Miglustat + Sex + Error(SampleID)	1, 45	0.12	0.21
CD207	ENSG00000116031	OID21298	Q9UJ71	Oncology	Age_c	7.43e-01	8.41e-01	0.002	-0.004	Non-significant	NPX ~ NSS_17_c * Age_c + ANO_c + Miglustat + Sex + Error(SampleID)	1, 45	0.24	0.11
NTF4	ENSG00000225950	OID21208	P34130	Oncology	ANO_c	6.51e-01	8.41e-01	0.005	-0.01	Non-significant	NPX ~ NSS_17_c * Age_c + ANO_c + Miglustat + Sex + Error(SampleID)	1, 43	0.30	0.21
MSMB	ENSG00000263639	OID20275	P08118	Cardiometabolic	Sex	4.91e-01	8.42e-01	0.01	0.074	Non-significant	NPX ~ NSS_17_c * Age_c + ANO_c + Miglustat + Sex + Error(SampleID)	1, 48	0.59	0.48
PAFAH2	ENSG00000158006	OID31286	Q99487	Oncology_II	ANO_c	6.53e-01	8.42e-01	0.004	-0.025	Non-significant	NPX ~ NSS_17_c * Age_c + ANO_c + Miglustat + Sex + Error(SampleID)	1, 46	2.60	0.20
ZPR1	ENSG00000109917	OID30801	O75312	Neurology_II	ANO_c	6.53e-01	8.42e-01	0.004	-0.02	Non-significant	NPX ~ NSS_17_c * Age_c + ANO_c + Miglustat + Sex + Error(SampleID)	1, 48	1.87	0.21
MTIF3	ENSG00000122033	OID31513	Q9H2K0	Oncology_II	ANO_c	6.53e-01	8.42e-01	0.004	0.017	Non-significant	NPX ~ NSS_17_c * Age_c + ANO_c + Miglustat + Sex + Error(SampleID)	1, 48	1.27	0.20
FABP9	ENSG00000205186	OID20501	Q0Z7S8	Inflammation	ANO_c	6.52e-01	8.42e-01	0.005	-0.015	Non-significant	NPX ~ NSS_17_c * Age_c + ANO_c + Miglustat + Sex + Error(SampleID)	1, 44	0.74	0.21
CD177	ENSG00000204936	OID21119	Q8N6Q3	Neurology	Sex	4.91e-01	8.42e-01	0.01	0.133	Non-significant	NPX ~ NSS_17_c * Age_c + ANO_c + Miglustat + Sex + Error(SampleID)	1, 48	1.90	0.48
KLK1	ENSG00000167748	OID21499	P06870	Oncology	ANO_c	6.54e-01	8.42e-01	0.004	-0.019	Non-significant	NPX ~ NSS_17_c * Age_c + ANO_c + Miglustat + Sex + Error(SampleID)	1, 48	1.67	0.20
IRAK1	ENSG00000184216	OID20485	P51617	Inflammation	ANO_c	6.54e-01	8.42e-01	0.004	0.015	Non-significant	NPX ~ NSS_17_c * Age_c + ANO_c + Miglustat + Sex + Error(SampleID)	1, 47	0.98	0.20
TPSD1	ENSG00000095917	OID30982	Q9BZJ3	Neurology_II	NSS_17_c	4.21e-01	8.42e-01	0.014	-0.012	Non-significant	NPX ~ NSS_17_c * Age_c + ANO_c + Miglustat + Sex + Error(SampleID)	1, 48	0.73	0.66
POSTN	ENSG00000133110	OID30410	Q15063	Cardiometabolic_II	NSS_17_c	4.21e-01	8.42e-01	0.014	0.008	Non-significant	NPX ~ NSS_17_c * Age_c + ANO_c + Miglustat + Sex + Error(SampleID)	1, 48	0.32	0.66
FAM3C	ENSG00000196937	OID20233	Q92520	Cardiometabolic	Sex	4.92e-01	8.42e-01	0.011	-0.028	Non-significant	NPX ~ NSS_17_c * Age_c + ANO_c + Miglustat + Sex + Error(SampleID)	1, 45	0.08	0.48
