## Supplementary Tables for "Identification of serum protein biomarkers in individuals with Niemann-Pick disease, type C1" (part 16 of 17)

### Sheet: ST8_NSS17 (continued)
Assay	GeneID	OlinkID	UniProt	Panel	Effect	p.value	Adjusted_pval	pes	estimate	Threshold	formula	df	MSE	F
OXCT1	ENSG00000083720	OID30227	P55809	Cardiometabolic_II	ANO_c	6.54e-01	8.42e-01	0.004	-0.012	Non-significant	NPX ~ NSS_17_c * Age_c + ANO_c + Miglustat + Sex + Error(SampleID)	1, 48	0.61	0.20
PRKAG3	ENSG00000115592	OID30941	Q9UGI9	Neurology_II	Age_c	7.44e-01	8.42e-01	0.002	-0.022	Non-significant	NPX ~ NSS_17_c * Age_c + ANO_c + Miglustat + Sex + Error(SampleID)	1, 47	7.71	0.11
IRAK1	ENSG00000184216	OID20485	P51617	Inflammation	NSS_17_c	4.22e-01	8.43e-01	0.014	-0.014	Non-significant	NPX ~ NSS_17_c * Age_c + ANO_c + Miglustat + Sex + Error(SampleID)	1, 47	0.98	0.66
LATS1	ENSG00000131023	OID30523	O95835	Inflammation_II	ANO_c	6.55e-01	8.43e-01	0.004	-0.016	Non-significant	NPX ~ NSS_17_c * Age_c + ANO_c + Miglustat + Sex + Error(SampleID)	1, 48	1.14	0.20
SERPINE2	ENSG00000135919	OID30359	P07093	Cardiometabolic_II	ANO_c	6.55e-01	8.43e-01	0.004	0.018	Non-significant	NPX ~ NSS_17_c * Age_c + ANO_c + Miglustat + Sex + Error(SampleID)	1, 47	1.54	0.20
PTTG1	ENSG00000164611	OID31326	O95997	Oncology_II	NSS_17_c:Age_c	7.52e-01	8.44e-01	0.002	-0.001	Non-significant	NPX ~ NSS_17_c * Age_c + ANO_c + Miglustat + Sex + Error(SampleID)	1, 46	4.60	0.10
SPINK8	ENSG00000229453	OID30153	P0C7L1	Cardiometabolic_II	NSS_17_c:Age_c	7.52e-01	8.44e-01	0.002	0	Non-significant	NPX ~ NSS_17_c * Age_c + ANO_c + Miglustat + Sex + Error(SampleID)	1, 48	0.88	0.10
SNU13	ENSG00000100138	OID30052	P55769	Cardiometabolic_II	Sex	4.95e-01	8.44e-01	0.01	-0.136	Non-significant	NPX ~ NSS_17_c * Age_c + ANO_c + Miglustat + Sex + Error(SampleID)	1, 48	2.02	0.47
FGF12	ENSG00000114279	OID30454	P61328	Inflammation_II	Sex	4.94e-01	8.44e-01	0.01	-0.08	Non-significant	NPX ~ NSS_17_c * Age_c + ANO_c + Miglustat + Sex + Error(SampleID)	1, 48	0.70	0.47
LMOD1	ENSG00000163431	OID30547	P29536	Inflammation_II	Sex	4.94e-01	8.44e-01	0.01	-0.078	Non-significant	NPX ~ NSS_17_c * Age_c + ANO_c + Miglustat + Sex + Error(SampleID)	1, 48	0.66	0.48
STK24	ENSG00000102572	OID20837	Q9Y6E0	Neurology	Sex	4.95e-01	8.44e-01	0.011	0.073	Non-significant	NPX ~ NSS_17_c * Age_c + ANO_c + Miglustat + Sex + Error(SampleID)	1, 44	0.52	0.47
ISM2	ENSG00000100593	OID30365	Q6H9L7	Cardiometabolic_II	Sex	4.94e-01	8.44e-01	0.01	-0.065	Non-significant	NPX ~ NSS_17_c * Age_c + ANO_c + Miglustat + Sex + Error(SampleID)	1, 48	0.46	0.47
PCSK7	ENSG00000160613	OID31410	Q16549	Oncology_II	Sex	4.95e-01	8.44e-01	0.01	0.064	Non-significant	NPX ~ NSS_17_c * Age_c + ANO_c + Miglustat + Sex + Error(SampleID)	1, 48	0.45	0.47
SPINK6	ENSG00000178172	OID21450	Q6UWN8	Oncology	Sex	4.95e-01	8.44e-01	0.01	0.059	Non-significant	NPX ~ NSS_17_c * Age_c + ANO_c + Miglustat + Sex + Error(SampleID)	1, 47	0.38	0.47
MEGF11	ENSG00000157890	OID30099	A6BM72	Cardiometabolic_II	Sex	4.94e-01	8.44e-01	0.01	-0.048	Non-significant	NPX ~ NSS_17_c * Age_c + ANO_c + Miglustat + Sex + Error(SampleID)	1, 48	0.25	0.48
CCDC80	ENSG00000091986	OID20226	Q76M96	Cardiometabolic	Sex	4.95e-01	8.44e-01	0.01	0.042	Non-significant	NPX ~ NSS_17_c * Age_c + ANO_c + Miglustat + Sex + Error(SampleID)	1, 45	0.18	0.47
ACOT13	ENSG00000112304	OID31522	Q9NPJ3	Oncology_II	ANO_c	6.56e-01	8.44e-01	0.004	0.015	Non-significant	NPX ~ NSS_17_c * Age_c + ANO_c + Miglustat + Sex + Error(SampleID)	1, 48	1.02	0.20
DHPS	ENSG00000095059	OID31357	P49366	Oncology_II	ANO_c	6.57e-01	8.44e-01	0.004	0.009	Non-significant	NPX ~ NSS_17_c * Age_c + ANO_c + Miglustat + Sex + Error(SampleID)	1, 48	0.41	0.20
LAMA4	ENSG00000112769	OID20769	Q16363	Inflammation	Sex	4.96e-01	8.44e-01	0.01	0.045	Non-significant	NPX ~ NSS_17_c * Age_c + ANO_c + Miglustat + Sex + Error(SampleID)	1, 48	0.22	0.47
TRAF3	ENSG00000131323	OID30479	Q13114-2	Inflammation_II	Miglustat	4.02e-01	8.44e-01	0.015	-0.095	Non-significant	NPX ~ NSS_17_c * Age_c + ANO_c + Miglustat + Sex + Error(SampleID)	1, 48	0.61	0.72
GSTA3	ENSG00000174156	OID21242	Q16772	Oncology	Age_c	7.46e-01	8.44e-01	0.002	0.008	Non-significant	NPX ~ NSS_17_c * Age_c + ANO_c + Miglustat + Sex + Error(SampleID)	1, 43	0.83	0.11
MBL2	ENSG00000165471	OID30759	P11226	Inflammation_II	NSS_17_c	4.23e-01	8.44e-01	0.014	-0.02	Non-significant	NPX ~ NSS_17_c * Age_c + ANO_c + Miglustat + Sex + Error(SampleID)	1, 47	2.03	0.65
DOC2B	ENSG00000272636	OID30927	Q14184	Neurology_II	Miglustat	4.02e-01	8.44e-01	0.015	0.153	Non-significant	NPX ~ NSS_17_c * Age_c + ANO_c + Miglustat + Sex + Error(SampleID)	1, 47	1.53	0.71
RPS10	ENSG00000124614	OID30070	P46783	Cardiometabolic_II	NSS_17_c:Age_c	7.53e-01	8.45e-01	0.002	0.001	Non-significant	NPX ~ NSS_17_c * Age_c + ANO_c + Miglustat + Sex + Error(SampleID)	1, 48	1.30	0.10
KIR3DL1	ENSG00000167633	OID21185	P43629	Oncology	Sex	4.97e-01	8.45e-01	0.011	-0.212	Non-significant	NPX ~ NSS_17_c * Age_c + ANO_c + Miglustat + Sex + Error(SampleID)	1, 43	4.39	0.47
DHODH	ENSG00000102967	OID30137	Q02127	Cardiometabolic_II	Sex	4.99e-01	8.45e-01	0.01	-0.169	Non-significant	NPX ~ NSS_17_c * Age_c + ANO_c + Miglustat + Sex + Error(SampleID)	1, 48	3.18	0.46
SCRIB	ENSG00000180900	OID31455	Q14160	Oncology_II	Sex	4.98e-01	8.45e-01	0.01	-0.091	Non-significant	NPX ~ NSS_17_c * Age_c + ANO_c + Miglustat + Sex + Error(SampleID)	1, 48	0.92	0.47
LIF	ENSG00000128342	OID20824	P15018	Neurology	Sex	4.98e-01	8.45e-01	0.011	0.08	Non-significant	NPX ~ NSS_17_c * Age_c + ANO_c + Miglustat + Sex + Error(SampleID)	1, 44	0.64	0.47
VWA1	ENSG00000179403	OID21421	Q6PCB0	Oncology	Sex	4.99e-01	8.45e-01	0.01	0.048	Non-significant	NPX ~ NSS_17_c * Age_c + ANO_c + Miglustat + Sex + Error(SampleID)	1, 47	0.25	0.47
LEPR	ENSG00000116678	OID20128	P48357	Cardiometabolic	Sex	4.97e-01	8.45e-01	0.01	-0.043	Non-significant	NPX ~ NSS_17_c * Age_c + ANO_c + Miglustat + Sex + Error(SampleID)	1, 45	0.19	0.47
CD164	ENSG00000135535	OID21080	Q04900	Neurology	Sex	4.98e-01	8.45e-01	0.01	0.04	Non-significant	NPX ~ NSS_17_c * Age_c + ANO_c + Miglustat + Sex + Error(SampleID)	1, 48	0.18	0.47
ACVRL1	ENSG00000139567	OID20999	P37023	Neurology	Sex	4.97e-01	8.45e-01	0.01	0.03	Non-significant	NPX ~ NSS_17_c * Age_c + ANO_c + Miglustat + Sex + Error(SampleID)	1, 46	0.09	0.47
PPM1B	ENSG00000138032	OID30548	O75688	Inflammation_II	Age_c	7.47e-01	8.45e-01	0.002	-0.013	Non-significant	NPX ~ NSS_17_c * Age_c + ANO_c + Miglustat + Sex + Error(SampleID)	1, 48	2.94	0.11
PRKAG3	ENSG00000115592	OID30941	Q9UGI9	Neurology_II	NSS_17_c	4.29e-01	8.45e-01	0.013	0.039	Non-significant	NPX ~ NSS_17_c * Age_c + ANO_c + Miglustat + Sex + Error(SampleID)	1, 47	7.71	0.64
SCN3A	ENSG00000153253	OID30903	Q9NY46	Neurology_II	NSS_17_c	4.31e-01	8.45e-01	0.013	-0.034	Non-significant	NPX ~ NSS_17_c * Age_c + ANO_c + Miglustat + Sex + Error(SampleID)	1, 47	6.18	0.63
GH1	ENSG00000259384	OID20220	P01241	Cardiometabolic	NSS_17_c	4.30e-01	8.45e-01	0.014	-0.032	Non-significant	NPX ~ NSS_17_c * Age_c + ANO_c + Miglustat + Sex + Error(SampleID)	1, 45	5.32	0.63
PER3	ENSG00000049246	OID30511	P56645	Inflammation_II	NSS_17_c	4.48e-01	8.45e-01	0.012	-0.031	Non-significant	NPX ~ NSS_17_c * Age_c + ANO_c + Miglustat + Sex + Error(SampleID)	1, 48	5.60	0.58
ZP3	ENSG00000188372	OID30265	P21754	Cardiometabolic_II	NSS_17_c	4.45e-01	8.45e-01	0.012	-0.03	Non-significant	NPX ~ NSS_17_c * Age_c + ANO_c + Miglustat + Sex + Error(SampleID)	1, 48	5.41	0.59
EIF4E	ENSG00000151247	OID30557	P06730	Inflammation_II	NSS_17_c	4.36e-01	8.45e-01	0.013	0.028	Non-significant	NPX ~ NSS_17_c * Age_c + ANO_c + Miglustat + Sex + Error(SampleID)	1, 48	4.56	0.62
MLLT1	ENSG00000130382	OID31211	Q03111	Oncology_II	NSS_17_c	4.37e-01	8.45e-01	0.013	-0.028	Non-significant	NPX ~ NSS_17_c * Age_c + ANO_c + Miglustat + Sex + Error(SampleID)	1, 48	4.54	0.61
LMOD2	ENSG00000170807	OID30864	Q6P5Q4	Neurology_II	NSS_17_c	4.35e-01	8.45e-01	0.013	-0.028	Non-significant	NPX ~ NSS_17_c * Age_c + ANO_c + Miglustat + Sex + Error(SampleID)	1, 48	4.37	0.62
CLNS1A	ENSG00000074201	OID30929	P54105	Neurology_II	NSS_17_c	4.33e-01	8.45e-01	0.013	0.026	Non-significant	NPX ~ NSS_17_c * Age_c + ANO_c + Miglustat + Sex + Error(SampleID)	1, 47	3.71	0.63
CDK5RAP3	ENSG00000108465	OID30985	Q96JB5	Neurology_II	NSS_17_c	4.46e-01	8.45e-01	0.012	-0.024	Non-significant	NPX ~ NSS_17_c * Age_c + ANO_c + Miglustat + Sex + Error(SampleID)	1, 48	3.34	0.59
ACP1	ENSG00000143727	OID30524	P24666	Inflammation_II	NSS_17_c	4.34e-01	8.45e-01	0.013	-0.023	Non-significant	NPX ~ NSS_17_c * Age_c + ANO_c + Miglustat + Sex + Error(SampleID)	1, 48	3.04	0.62
LYPLA2	ENSG00000011009	OID30817	O95372	Neurology_II	NSS_17_c	4.42e-01	8.45e-01	0.012	-0.021	Non-significant	NPX ~ NSS_17_c * Age_c + ANO_c + Miglustat + Sex + Error(SampleID)	1, 48	2.64	0.60
ITGAL	ENSG00000005844	OID30537	P20701	Inflammation_II	NSS_17_c	4.36e-01	8.45e-01	0.013	0.02	Non-significant	NPX ~ NSS_17_c * Age_c + ANO_c + Miglustat + Sex + Error(SampleID)	1, 48	2.18	0.62
RLN1	ENSG00000107018	OID30995	P04808	Neurology_II	NSS_17_c	4.44e-01	8.45e-01	0.012	-0.02	Non-significant	NPX ~ NSS_17_c * Age_c + ANO_c + Miglustat + Sex + Error(SampleID)	1, 48	2.24	0.60
SUGT1	ENSG00000165416	OID21229	Q9Y2Z0	Oncology	NSS_17_c	4.40e-01	8.45e-01	0.014	0.019	Non-significant	NPX ~ NSS_17_c * Age_c + ANO_c + Miglustat + Sex + Error(SampleID)	1, 43	1.58	0.61
IGHMBP2	ENSG00000132740	OID30123	P38935	Cardiometabolic_II	NSS_17_c	4.37e-01	8.45e-01	0.013	-0.018	Non-significant	NPX ~ NSS_17_c * Age_c + ANO_c + Miglustat + Sex + Error(SampleID)	1, 48	1.89	0.62
GJA8	ENSG00000121634	OID31187	P48165	Oncology_II	NSS_17_c	4.26e-01	8.45e-01	0.013	-0.018	Non-significant	NPX ~ NSS_17_c * Age_c + ANO_c + Miglustat + Sex + Error(SampleID)	1, 48	1.77	0.65
RAB37	ENSG00000172794	OID20425	Q96AX2	Inflammation	NSS_17_c	4.46e-01	8.45e-01	0.012	-0.018	Non-significant	NPX ~ NSS_17_c * Age_c + ANO_c + Miglustat + Sex + Error(SampleID)	1, 47	1.90	0.59
PPP2R5A	ENSG00000066027	OID31502	Q15172	Oncology_II	NSS_17_c	4.42e-01	8.45e-01	0.012	0.017	Non-significant	NPX ~ NSS_17_c * Age_c + ANO_c + Miglustat + Sex + Error(SampleID)	1, 48	1.62	0.60
VAV3	ENSG00000134215	OID30795	Q9UKW4	Neurology_II	NSS_17_c	4.41e-01	8.45e-01	0.012	0.016	Non-significant	NPX ~ NSS_17_c * Age_c + ANO_c + Miglustat + Sex + Error(SampleID)	1, 48	1.50	0.60
CCL17	ENSG00000102970	OID20745	Q92583	Inflammation	NSS_17_c	4.51e-01	8.45e-01	0.012	0.016	Non-significant	NPX ~ NSS_17_c * Age_c + ANO_c + Miglustat + Sex + Error(SampleID)	1, 48	1.55	0.58
AGR3	ENSG00000173467	OID21243	Q8TD06	Oncology	NSS_17_c	4.42e-01	8.45e-01	0.014	0.016	Non-significant	NPX ~ NSS_17_c * Age_c + ANO_c + Miglustat + Sex + Error(SampleID)	1, 43	1.06	0.60
LAMTOR5	ENSG00000134248	OID31396	O43504	Oncology_II	NSS_17_c	4.41e-01	8.45e-01	0.012	-0.016	Non-significant	NPX ~ NSS_17_c * Age_c + ANO_c + Miglustat + Sex + Error(SampleID)	1, 48	1.41	0.60
ENPEP	ENSG00000138792	OID30135	Q07075	Cardiometabolic_II	NSS_17_c	4.40e-01	8.45e-01	0.012	0.015	Non-significant	NPX ~ NSS_17_c * Age_c + ANO_c + Miglustat + Sex + Error(SampleID)	1, 48	1.35	0.61
PEBP1	ENSG00000089220	OID21087	P30086	Neurology	NSS_17_c	4.49e-01	8.45e-01	0.012	0.015	Non-significant	NPX ~ NSS_17_c * Age_c + ANO_c + Miglustat + Sex + Error(SampleID)	1, 48	1.30	0.58
LATS1	ENSG00000131023	OID30523	O95835	Inflammation_II	NSS_17_c	4.32e-01	8.45e-01	0.013	0.014	Non-significant	NPX ~ NSS_17_c * Age_c + ANO_c + Miglustat + Sex + Error(SampleID)	1, 48	1.14	0.63
YY1	ENSG00000100811	OID30446	P25490	Inflammation_II	NSS_17_c	4.24e-01	8.45e-01	0.013	-0.014	Non-significant	NPX ~ NSS_17_c * Age_c + ANO_c + Miglustat + Sex + Error(SampleID)	1, 48	1.08	0.65
ANKMY2	ENSG00000106524	OID30518	Q8IV38	Inflammation_II	NSS_17_c	4.26e-01	8.45e-01	0.013	0.014	Non-significant	NPX ~ NSS_17_c * Age_c + ANO_c + Miglustat + Sex + Error(SampleID)	1, 48	1.04	0.64
IL12A_IL12B		OID21327	P29459_P29460	Oncology	NSS_17_c	4.48e-01	8.45e-01	0.013	0.014	Non-significant	NPX ~ NSS_17_c * Age_c + ANO_c + Miglustat + Sex + Error(SampleID)	1, 45	1.01	0.59
TBC1D5	ENSG00000131374	OID20521	Q92609	Inflammation	NSS_17_c	4.25e-01	8.45e-01	0.015	-0.013	Non-significant	NPX ~ NSS_17_c * Age_c + ANO_c + Miglustat + Sex + Error(SampleID)	1, 44	0.90	0.65
PTS	ENSG00000150787	OID20847	Q03393	Neurology	NSS_17_c	4.36e-01	8.45e-01	0.014	0.013	Non-significant	NPX ~ NSS_17_c * Age_c + ANO_c + Miglustat + Sex + Error(SampleID)	1, 44	0.94	0.62
ACOT13	ENSG00000112304	OID31522	Q9NPJ3	Oncology_II	NSS_17_c	4.44e-01	8.45e-01	0.012	0.013	Non-significant	NPX ~ NSS_17_c * Age_c + ANO_c + Miglustat + Sex + Error(SampleID)	1, 48	1.02	0.60
C19orf12	ENSG00000131943	OID20804	Q9NSK7	Neurology	NSS_17_c	4.39e-01	8.45e-01	0.014	-0.013	Non-significant	NPX ~ NSS_17_c * Age_c + ANO_c + Miglustat + Sex + Error(SampleID)	1, 44	0.90	0.61
LSM1	ENSG00000175324	OID21210	O15116	Oncology	NSS_17_c	4.37e-01	8.45e-01	0.014	0.013	Non-significant	NPX ~ NSS_17_c * Age_c + ANO_c + Miglustat + Sex + Error(SampleID)	1, 43	0.72	0.61
CREB3	ENSG00000107175	OID31188	O43889	Oncology_II	NSS_17_c	4.49e-01	8.45e-01	0.012	-0.013	Non-significant	NPX ~ NSS_17_c * Age_c + ANO_c + Miglustat + Sex + Error(SampleID)	1, 48	1.00	0.58
MMP3	ENSG00000149968	OID21083	P08254	Neurology	NSS_17_c	4.51e-01	8.45e-01	0.012	-0.013	Non-significant	NPX ~ NSS_17_c * Age_c + ANO_c + Miglustat + Sex + Error(SampleID)	1, 48	1.01	0.58
LBR	ENSG00000143815	OID21034	Q14739	Neurology	NSS_17_c	4.42e-01	8.45e-01	0.012	0.013	Non-significant	NPX ~ NSS_17_c * Age_c + ANO_c + Miglustat + Sex + Error(SampleID)	1, 48	0.97	0.60
CRNN	ENSG00000143536	OID21427	Q9UBG3	Oncology	NSS_17_c	4.33e-01	8.45e-01	0.013	0.013	Non-significant	NPX ~ NSS_17_c * Age_c + ANO_c + Miglustat + Sex + Error(SampleID)	1, 47	0.88	0.63
TMED8	ENSG00000100580	OID31462	Q6PL24	Oncology_II	NSS_17_c	4.28e-01	8.45e-01	0.013	0.013	Non-significant	NPX ~ NSS_17_c * Age_c + ANO_c + Miglustat + Sex + Error(SampleID)	1, 48	0.88	0.64
ARTN	ENSG00000117407	OID20446	Q5T4W7	Inflammation	NSS_17_c	4.52e-01	8.45e-01	0.012	-0.012	Non-significant	NPX ~ NSS_17_c * Age_c + ANO_c + Miglustat + Sex + Error(SampleID)	1, 47	0.94	0.58
LSP1	ENSG00000130592	OID20530	P33241	Inflammation	NSS_17_c	4.50e-01	8.45e-01	0.013	-0.012	Non-significant	NPX ~ NSS_17_c * Age_c + ANO_c + Miglustat + Sex + Error(SampleID)	1, 44	0.84	0.58
TMEM106A	ENSG00000184988	OID31411	Q96A25	Oncology_II	NSS_17_c	4.33e-01	8.45e-01	0.013	0.012	Non-significant	NPX ~ NSS_17_c * Age_c + ANO_c + Miglustat + Sex + Error(SampleID)	1, 48	0.81	0.63
ANXA10	ENSG00000109511	OID20886	Q9UJ72	Neurology	NSS_17_c	4.39e-01	8.45e-01	0.014	0.012	Non-significant	NPX ~ NSS_17_c * Age_c + ANO_c + Miglustat + Sex + Error(SampleID)	1, 44	0.77	0.61
CEND1	ENSG00000184524	OID30821	Q8N111	Neurology_II	NSS_17_c	4.42e-01	8.45e-01	0.012	0.012	Non-significant	NPX ~ NSS_17_c * Age_c + ANO_c + Miglustat + Sex + Error(SampleID)	1, 48	0.83	0.60
HARS1	ENSG00000170445	OID21086	P12081	Neurology	NSS_17_c	4.27e-01	8.45e-01	0.013	0.012	Non-significant	NPX ~ NSS_17_c * Age_c + ANO_c + Miglustat + Sex + Error(SampleID)	1, 48	0.77	0.64
MAVS	ENSG00000088888	OID21204	Q7Z434	Oncology	NSS_17_c	4.52e-01	8.45e-01	0.013	0.012	Non-significant	NPX ~ NSS_17_c * Age_c + ANO_c + Miglustat + Sex + Error(SampleID)	1, 43	0.63	0.58
H2AP	ENSG00000187516	OID31232	O75409	Oncology_II	NSS_17_c	4.45e-01	8.45e-01	0.012	-0.012	Non-significant	NPX ~ NSS_17_c * Age_c + ANO_c + Miglustat + Sex + Error(SampleID)	1, 48	0.80	0.59
RNF41	ENSG00000181852	OID21179	Q9H4P4	Oncology	NSS_17_c	4.52e-01	8.45e-01	0.013	0.011	Non-significant	NPX ~ NSS_17_c * Age_c + ANO_c + Miglustat + Sex + Error(SampleID)	1, 43	0.58	0.58
NEDD9	ENSG00000111859	OID30503	Q14511	Inflammation_II	NSS_17_c	4.47e-01	8.45e-01	0.012	-0.011	Non-significant	NPX ~ NSS_17_c * Age_c + ANO_c + Miglustat + Sex + Error(SampleID)	1, 48	0.74	0.59
ATOX1	ENSG00000177556	OID21476	O00244	Oncology	NSS_17_c	4.50e-01	8.45e-01	0.012	0.011	Non-significant	NPX ~ NSS_17_c * Age_c + ANO_c + Miglustat + Sex + Error(SampleID)	1, 48	0.72	0.58
INPP1	ENSG00000151689	OID21345	P49441	Oncology	NSS_17_c	4.40e-01	8.45e-01	0.013	0.011	Non-significant	NPX ~ NSS_17_c * Age_c + ANO_c + Miglustat + Sex + Error(SampleID)	1, 45	0.63	0.61
CCL24	ENSG00000106178	OID20772	O00175	Inflammation	NSS_17_c	4.28e-01	8.45e-01	0.013	-0.011	Non-significant	NPX ~ NSS_17_c * Age_c + ANO_c + Miglustat + Sex + Error(SampleID)	1, 48	0.62	0.64
VEGFC	ENSG00000150630	OID21524	P49767	Oncology	NSS_17_c	4.40e-01	8.45e-01	0.012	0.011	Non-significant	NPX ~ NSS_17_c * Age_c + ANO_c + Miglustat + Sex + Error(SampleID)	1, 48	0.64	0.61
LMOD1	ENSG00000163431	OID31416	P29536	Oncology_II	NSS_17_c	4.47e-01	8.45e-01	0.012	0.01	Non-significant	NPX ~ NSS_17_c * Age_c + ANO_c + Miglustat + Sex + Error(SampleID)	1, 48	0.65	0.59
KLK13	ENSG00000167759	OID21291	Q9UKR3	Oncology	NSS_17_c	4.33e-01	8.45e-01	0.014	-0.01	Non-significant	NPX ~ NSS_17_c * Age_c + ANO_c + Miglustat + Sex + Error(SampleID)	1, 45	0.53	0.62
ARNT	ENSG00000143437	OID20432	P27540	Inflammation	NSS_17_c	4.40e-01	8.45e-01	0.013	-0.01	Non-significant	NPX ~ NSS_17_c * Age_c + ANO_c + Miglustat + Sex + Error(SampleID)	1, 47	0.58	0.61
FCRL5	ENSG00000143297	OID21111	Q96RD9	Neurology	NSS_17_c	4.29e-01	8.45e-01	0.013	0.01	Non-significant	NPX ~ NSS_17_c * Age_c + ANO_c + Miglustat + Sex + Error(SampleID)	1, 48	0.55	0.64
AP3S2	ENSG00000157823	OID31117	P59780	Neurology_II	NSS_17_c	4.51e-01	8.45e-01	0.012	-0.01	Non-significant	NPX ~ NSS_17_c * Age_c + ANO_c + Miglustat + Sex + Error(SampleID)	1, 48	0.60	0.58
DLK1	ENSG00000185559	OID20295	P80370	Cardiometabolic	NSS_17_c	4.48e-01	8.45e-01	0.012	-0.009	Non-significant	NPX ~ NSS_17_c * Age_c + ANO_c + Miglustat + Sex + Error(SampleID)	1, 48	0.52	0.59
OTOA	ENSG00000155719	OID30825	Q7RTW8	Neurology_II	NSS_17_c	4.36e-01	8.45e-01	0.013	-0.009	Non-significant	NPX ~ NSS_17_c * Age_c + ANO_c + Miglustat + Sex + Error(SampleID)	1, 48	0.48	0.62
WFDC12	ENSG00000168703	OID21462	Q8WWY7	Oncology	NSS_17_c	4.50e-01	8.45e-01	0.012	0.009	Non-significant	NPX ~ NSS_17_c * Age_c + ANO_c + Miglustat + Sex + Error(SampleID)	1, 47	0.47	0.58
ADGRG1	ENSG00000205336	OID21294	Q9Y653	Oncology	NSS_17_c	4.46e-01	8.45e-01	0.013	0.009	Non-significant	NPX ~ NSS_17_c * Age_c + ANO_c + Miglustat + Sex + Error(SampleID)	1, 45	0.45	0.59
RRM2B	ENSG00000048392	OID21174	Q7LG56	Oncology	NSS_17_c	4.28e-01	8.45e-01	0.015	0.009	Non-significant	NPX ~ NSS_17_c * Age_c + ANO_c + Miglustat + Sex + Error(SampleID)	1, 43	0.33	0.64
RBP5	ENSG00000139194	OID21369	P82980	Oncology	NSS_17_c	4.31e-01	8.45e-01	0.014	0.009	Non-significant	NPX ~ NSS_17_c * Age_c + ANO_c + Miglustat + Sex + Error(SampleID)	1, 45	0.41	0.63
FKBP4	ENSG00000004478	OID20960	Q02790	Neurology	NSS_17_c	4.47e-01	8.45e-01	0.013	0.009	Non-significant	NPX ~ NSS_17_c * Age_c + ANO_c + Miglustat + Sex + Error(SampleID)	1, 46	0.44	0.59
NFATC1	ENSG00000131196	OID20545	O95644	Inflammation	NSS_17_c	4.34e-01	8.45e-01	0.014	0.009	Non-significant	NPX ~ NSS_17_c * Age_c + ANO_c + Miglustat + Sex + Error(SampleID)	1, 44	0.40	0.62
DMD	ENSG00000198947	OID30223	P11532	Cardiometabolic_II	NSS_17_c	4.47e-01	8.45e-01	0.012	-0.009	Non-significant	NPX ~ NSS_17_c * Age_c + ANO_c + Miglustat + Sex + Error(SampleID)	1, 48	0.46	0.59
CDA	ENSG00000158825	OID30345	P32320	Cardiometabolic_II	NSS_17_c	4.31e-01	8.45e-01	0.013	-0.009	Non-significant	NPX ~ NSS_17_c * Age_c + ANO_c + Miglustat + Sex + Error(SampleID)	1, 47	0.41	0.63
CPOX	ENSG00000080819	OID30495	P36551	Inflammation_II	NSS_17_c	4.30e-01	8.45e-01	0.013	-0.008	Non-significant	NPX ~ NSS_17_c * Age_c + ANO_c + Miglustat + Sex + Error(SampleID)	1, 48	0.35	0.63
NCR3LG1	ENSG00000188211	OID31490	Q68D85	Oncology_II	NSS_17_c	4.30e-01	8.45e-01	0.013	0.008	Non-significant	NPX ~ NSS_17_c * Age_c + ANO_c + Miglustat + Sex + Error(SampleID)	1, 48	0.33	0.63
TXNDC9	ENSG00000115514	OID31121	O14530	Neurology_II	NSS_17_c	4.34e-01	8.45e-01	0.013	0.007	Non-significant	NPX ~ NSS_17_c * Age_c + ANO_c + Miglustat + Sex + Error(SampleID)	1, 48	0.31	0.62
TCOF1	ENSG00000070814	OID30316	Q13428	Cardiometabolic_II	NSS_17_c	4.51e-01	8.45e-01	0.012	0.007	Non-significant	NPX ~ NSS_17_c * Age_c + ANO_c + Miglustat + Sex + Error(SampleID)	1, 47	0.32	0.58
MRPS16	ENSG00000182180	OID30489	Q9Y3D3	Inflammation_II	NSS_17_c	4.46e-01	8.45e-01	0.012	-0.007	Non-significant	NPX ~ NSS_17_c * Age_c + ANO_c + Miglustat + Sex + Error(SampleID)	1, 48	0.30	0.59
PRSS2	ENSG00000275896	OID20364	P07478	Cardiometabolic	NSS_17_c	4.38e-01	8.45e-01	0.013	0.007	Non-significant	NPX ~ NSS_17_c * Age_c + ANO_c + Miglustat + Sex + Error(SampleID)	1, 48	0.28	0.61
KLRB1	ENSG00000111796	OID20629	Q12918	Inflammation	NSS_17_c	4.39e-01	8.45e-01	0.013	-0.007	Non-significant	NPX ~ NSS_17_c * Age_c + ANO_c + Miglustat + Sex + Error(SampleID)	1, 47	0.26	0.61
DCN	ENSG00000011465	OID20106	P07585	Cardiometabolic	NSS_17_c	4.38e-01	8.45e-01	0.014	-0.007	Non-significant	NPX ~ NSS_17_c * Age_c + ANO_c + Miglustat + Sex + Error(SampleID)	1, 44	0.26	0.61
SELE	ENSG00000007908	OID20290	P16581	Cardiometabolic	NSS_17_c	4.46e-01	8.45e-01	0.012	0.007	Non-significant	NPX ~ NSS_17_c * Age_c + ANO_c + Miglustat + Sex + Error(SampleID)	1, 48	0.27	0.59
KLK7	ENSG00000169035	OID30652	P49862	Inflammation_II	NSS_17_c	4.46e-01	8.45e-01	0.012	-0.007	Non-significant	NPX ~ NSS_17_c * Age_c + ANO_c + Miglustat + Sex + Error(SampleID)	1, 48	0.26	0.59
PRSS22	ENSG00000005001	OID30483	Q9GZN4	Inflammation_II	NSS_17_c	4.31e-01	8.45e-01	0.013	-0.007	Non-significant	NPX ~ NSS_17_c * Age_c + ANO_c + Miglustat + Sex + Error(SampleID)	1, 48	0.24	0.63
CHRDL1	ENSG00000101938	OID20771	Q9BU40	Inflammation	NSS_17_c	4.37e-01	8.45e-01	0.013	-0.007	Non-significant	NPX ~ NSS_17_c * Age_c + ANO_c + Miglustat + Sex + Error(SampleID)	1, 48	0.25	0.62
TNFAIP2	ENSG00000185215	OID31446	Q03169	Oncology_II	NSS_17_c	4.49e-01	8.45e-01	0.012	-0.007	Non-significant	NPX ~ NSS_17_c * Age_c + ANO_c + Miglustat + Sex + Error(SampleID)	1, 48	0.26	0.58
CRELD2	ENSG00000184164	OID20751	Q6UXH1	Inflammation	NSS_17_c	4.31e-01	8.45e-01	0.013	-0.006	Non-significant	NPX ~ NSS_17_c * Age_c + ANO_c + Miglustat + Sex + Error(SampleID)	1, 48	0.21	0.63
HS6ST2	ENSG00000171004	OID30481	Q96MM7	Inflammation_II	NSS_17_c	4.39e-01	8.45e-01	0.013	-0.006	Non-significant	NPX ~ NSS_17_c * Age_c + ANO_c + Miglustat + Sex + Error(SampleID)	1, 48	0.20	0.61
SSC5D	ENSG00000179954	OID20351	A1L4H1	Cardiometabolic	NSS_17_c	4.47e-01	8.45e-01	0.012	0.006	Non-significant	NPX ~ NSS_17_c * Age_c + ANO_c + Miglustat + Sex + Error(SampleID)	1, 48	0.21	0.59
IGDCC4	ENSG00000103742	OID30402	Q8TDY8	Cardiometabolic_II	NSS_17_c	4.30e-01	8.45e-01	0.013	-0.006	Non-significant	NPX ~ NSS_17_c * Age_c + ANO_c + Miglustat + Sex + Error(SampleID)	1, 48	0.18	0.63
LGMN	ENSG00000100600	OID20773	Q99538	Inflammation	NSS_17_c	4.28e-01	8.45e-01	0.013	0.006	Non-significant	NPX ~ NSS_17_c * Age_c + ANO_c + Miglustat + Sex + Error(SampleID)	1, 48	0.17	0.64
SERPINB9	ENSG00000170542	OID20932	P50453	Neurology	NSS_17_c	4.26e-01	8.45e-01	0.014	-0.005	Non-significant	NPX ~ NSS_17_c * Age_c + ANO_c + Miglustat + Sex + Error(SampleID)	1, 46	0.15	0.65
TST	ENSG00000128311	OID20868	Q16762	Neurology	NSS_17_c	4.40e-01	8.45e-01	0.014	0.005	Non-significant	NPX ~ NSS_17_c * Age_c + ANO_c + Miglustat + Sex + Error(SampleID)	1, 44	0.15	0.61
LAYN	ENSG00000204381	OID20970	Q6UX15	Neurology	NSS_17_c	4.47e-01	8.45e-01	0.013	0.005	Non-significant	NPX ~ NSS_17_c * Age_c + ANO_c + Miglustat + Sex + Error(SampleID)	1, 46	0.15	0.59
DPP4	ENSG00000197635	OID20406	P27487	Cardiometabolic	NSS_17_c	4.50e-01	8.45e-01	0.012	-0.005	Non-significant	NPX ~ NSS_17_c * Age_c + ANO_c + Miglustat + Sex + Error(SampleID)	1, 48	0.13	0.58
PECR	ENSG00000115425	OID30228	Q9BY49	Cardiometabolic_II	NSS_17_c	4.26e-01	8.45e-01	0.013	0.004	Non-significant	NPX ~ NSS_17_c * Age_c + ANO_c + Miglustat + Sex + Error(SampleID)	1, 48	0.11	0.64
IDUA	ENSG00000127415	OID21468	P35475	Oncology	NSS_17_c	4.45e-01	8.45e-01	0.012	0.004	Non-significant	NPX ~ NSS_17_c * Age_c + ANO_c + Miglustat + Sex + Error(SampleID)	1, 47	0.11	0.59
TNFRSF4	ENSG00000186827	OID20653	P43489	Inflammation	NSS_17_c	4.24e-01	8.45e-01	0.014	0.004	Non-significant	NPX ~ NSS_17_c * Age_c + ANO_c + Miglustat + Sex + Error(SampleID)	1, 47	0.09	0.65
CRHBP	ENSG00000145708	OID20747	P24387	Inflammation	NSS_17_c	4.33e-01	8.45e-01	0.013	-0.004	Non-significant	NPX ~ NSS_17_c * Age_c + ANO_c + Miglustat + Sex + Error(SampleID)	1, 48	0.09	0.62
PAM	ENSG00000145730	OID20291	P19021	Cardiometabolic	NSS_17_c	4.44e-01	8.45e-01	0.012	0.004	Non-significant	NPX ~ NSS_17_c * Age_c + ANO_c + Miglustat + Sex + Error(SampleID)	1, 48	0.09	0.59
PRTG	ENSG00000166450	OID21443	Q2VWP7	Oncology	NSS_17_c	4.36e-01	8.45e-01	0.013	-0.004	Non-significant	NPX ~ NSS_17_c * Age_c + ANO_c + Miglustat + Sex + Error(SampleID)	1, 47	0.07	0.62
GPNMB	ENSG00000136235	OID20173	Q14956	Cardiometabolic	NSS_17_c	4.38e-01	8.45e-01	0.013	-0.003	Non-significant	NPX ~ NSS_17_c * Age_c + ANO_c + Miglustat + Sex + Error(SampleID)	1, 45	0.05	0.61
CD1C	ENSG00000158481	OID21483	P29017	Oncology	NSS_17_c	4.33e-01	8.45e-01	0.013	-0.003	Non-significant	NPX ~ NSS_17_c * Age_c + ANO_c + Miglustat + Sex + Error(SampleID)	1, 48	0.05	0.63
NOS1	ENSG00000089250	OID20863	P29475	Neurology	ANO_c	6.58e-01	8.45e-01	0.004	-0.007	Non-significant	NPX ~ NSS_17_c * Age_c + ANO_c + Miglustat + Sex + Error(SampleID)	1, 44	0.23	0.20
TNXB	ENSG00000168477	OID21107	P22105	Neurology	ANO_c	6.58e-01	8.45e-01	0.004	0.005	Non-significant	NPX ~ NSS_17_c * Age_c + ANO_c + Miglustat + Sex + Error(SampleID)	1, 48	0.10	0.20
RICTOR	ENSG00000164327	OID30433	Q6R327	Inflammation_II	ANO_c	6.58e-01	8.45e-01	0.004	-0.018	Non-significant	NPX ~ NSS_17_c * Age_c + ANO_c + Miglustat + Sex + Error(SampleID)	1, 48	1.51	0.20
EDF1	ENSG00000107223	OID31010	O60869	Neurology_II	ANO_c	6.59e-01	8.45e-01	0.004	0.017	Non-significant	NPX ~ NSS_17_c * Age_c + ANO_c + Miglustat + Sex + Error(SampleID)	1, 48	1.40	0.20
DBN1	ENSG00000113758	OID30549	Q16643	Inflammation_II	ANO_c	6.59e-01	8.45e-01	0.004	-0.013	Non-significant	NPX ~ NSS_17_c * Age_c + ANO_c + Miglustat + Sex + Error(SampleID)	1, 48	0.82	0.20
F3	ENSG00000117525	OID21440	P13726	Oncology	ANO_c	6.59e-01	8.45e-01	0.004	0.004	Non-significant	NPX ~ NSS_17_c * Age_c + ANO_c + Miglustat + Sex + Error(SampleID)	1, 47	0.07	0.20
HSP90B1	ENSG00000166598	OID20829	P14625	Neurology	ANO_c	6.60e-01	8.45e-01	0.004	-0.027	Non-significant	NPX ~ NSS_17_c * Age_c + ANO_c + Miglustat + Sex + Error(SampleID)	1, 44	3.04	0.20
C1QL2	ENSG00000144119	OID30515	Q7Z5L3	Inflammation_II	ANO_c	6.60e-01	8.45e-01	0.004	0.01	Non-significant	NPX ~ NSS_17_c * Age_c + ANO_c + Miglustat + Sex + Error(SampleID)	1, 48	0.49	0.20
PDGFA	ENSG00000197461	OID20313	P04085	Cardiometabolic	Miglustat	4.03e-01	8.45e-01	0.015	-0.13	Non-significant	NPX ~ NSS_17_c * Age_c + ANO_c + Miglustat + Sex + Error(SampleID)	1, 48	1.16	0.71
FGF9	ENSG00000102678	OID31193	P31371	Oncology_II	Miglustat	4.07e-01	8.45e-01	0.014	-0.291	Non-significant	NPX ~ NSS_17_c * Age_c + ANO_c + Miglustat + Sex + Error(SampleID)	1, 48	5.95	0.70
EIF5	ENSG00000100664	OID30156	P55010	Cardiometabolic_II	Miglustat	4.06e-01	8.45e-01	0.014	-0.182	Non-significant	NPX ~ NSS_17_c * Age_c + ANO_c + Miglustat + Sex + Error(SampleID)	1, 48	2.31	0.70
RAB37	ENSG00000172794	OID20425	Q96AX2	Inflammation	Miglustat	4.06e-01	8.45e-01	0.015	0.166	Non-significant	NPX ~ NSS_17_c * Age_c + ANO_c + Miglustat + Sex + Error(SampleID)	1, 47	1.90	0.70
IL6	ENSG00000136244	OID20911	P05231	Neurology	Miglustat	4.06e-01	8.45e-01	0.015	0.148	Non-significant	NPX ~ NSS_17_c * Age_c + ANO_c + Miglustat + Sex + Error(SampleID)	1, 46	1.43	0.70
UBE2Z	ENSG00000159202	OID30427	Q9H832	Inflammation_II	Miglustat	4.07e-01	8.45e-01	0.014	0.142	Non-significant	NPX ~ NSS_17_c * Age_c + ANO_c + Miglustat + Sex + Error(SampleID)	1, 48	1.41	0.70
NT5C	ENSG00000125458	OID30294	Q8TCD5	Cardiometabolic_II	Miglustat	4.05e-01	8.45e-01	0.015	-0.129	Non-significant	NPX ~ NSS_17_c * Age_c + ANO_c + Miglustat + Sex + Error(SampleID)	1, 47	1.14	0.71
MECR	ENSG00000116353	OID30274	Q9BV79	Cardiometabolic_II	Miglustat	4.05e-01	8.45e-01	0.015	0.107	Non-significant	NPX ~ NSS_17_c * Age_c + ANO_c + Miglustat + Sex + Error(SampleID)	1, 48	0.79	0.71
PPP1R2	ENSG00000184203	OID20176	P41236	Cardiometabolic	Miglustat	4.05e-01	8.45e-01	0.015	-0.094	Non-significant	NPX ~ NSS_17_c * Age_c + ANO_c + Miglustat + Sex + Error(SampleID)	1, 45	0.59	0.71
ACRV1	ENSG00000134940	OID30513	P26436	Inflammation_II	Miglustat	4.07e-01	8.45e-01	0.014	-0.092	Non-significant	NPX ~ NSS_17_c * Age_c + ANO_c + Miglustat + Sex + Error(SampleID)	1, 48	0.60	0.70
DCTD	ENSG00000129187	OID30657	P32321	Inflammation_II	Miglustat	4.07e-01	8.45e-01	0.014	0.079	Non-significant	NPX ~ NSS_17_c * Age_c + ANO_c + Miglustat + Sex + Error(SampleID)	1, 48	0.44	0.70
TNFAIP8L2	ENSG00000163154	OID30629	Q6P589	Inflammation_II	Miglustat	4.07e-01	8.45e-01	0.014	0.062	Non-significant	NPX ~ NSS_17_c * Age_c + ANO_c + Miglustat + Sex + Error(SampleID)	1, 48	0.27	0.70
APOH	ENSG00000091583	OID21072	P02749	Neurology	Miglustat	4.06e-01	8.45e-01	0.014	0.04	Non-significant	NPX ~ NSS_17_c * Age_c + ANO_c + Miglustat + Sex + Error(SampleID)	1, 48	0.11	0.70
CSF1	ENSG00000184371	OID20719	P09603	Inflammation	Miglustat	4.03e-01	8.45e-01	0.015	-0.038	Non-significant	NPX ~ NSS_17_c * Age_c + ANO_c + Miglustat + Sex + Error(SampleID)	1, 48	0.10	0.71
SIGLEC7	ENSG00000168995	OID20190	Q9Y286	Cardiometabolic	Miglustat	4.06e-01	8.45e-01	0.015	-0.035	Non-significant	NPX ~ NSS_17_c * Age_c + ANO_c + Miglustat + Sex + Error(SampleID)	1, 45	0.08	0.70
NECTIN4	ENSG00000143217	OID21490	Q96NY8	Oncology	Miglustat	4.06e-01	8.45e-01	0.014	-0.033	Non-significant	NPX ~ NSS_17_c * Age_c + ANO_c + Miglustat + Sex + Error(SampleID)	1, 48	0.08	0.70
KCTD5	ENSG00000167977	OID31148	Q9NXV2	Neurology_II	Sex	5.00e-01	8.46e-01	0.01	-0.055	Non-significant	NPX ~ NSS_17_c * Age_c + ANO_c + Miglustat + Sex + Error(SampleID)	1, 48	0.34	0.46
ADGRB3	ENSG00000135298	OID20974	O60242	Neurology	Sex	5.00e-01	8.46e-01	0.01	-0.038	Non-significant	NPX ~ NSS_17_c * Age_c + ANO_c + Miglustat + Sex + Error(SampleID)	1, 46	0.16	0.46
NUDT16	ENSG00000198585	OID31484	Q96DE0	Oncology_II	Miglustat	4.08e-01	8.46e-01	0.014	-0.08	Non-significant	NPX ~ NSS_17_c * Age_c + ANO_c + Miglustat + Sex + Error(SampleID)	1, 48	0.45	0.70
PAGR1	ENSG00000280789	OID30206	Q9BTK6	Cardiometabolic_II	Miglustat	4.10e-01	8.46e-01	0.014	-0.159	Non-significant	NPX ~ NSS_17_c * Age_c + ANO_c + Miglustat + Sex + Error(SampleID)	1, 48	1.80	0.69
HSD17B14	ENSG00000087076	OID31098	Q9BPX1	Neurology_II	Miglustat	4.10e-01	8.46e-01	0.014	0.125	Non-significant	NPX ~ NSS_17_c * Age_c + ANO_c + Miglustat + Sex + Error(SampleID)	1, 48	1.11	0.69
HSBP1	ENSG00000230989	OID30232	O75506	Cardiometabolic_II	Miglustat	4.09e-01	8.46e-01	0.014	0.097	Non-significant	NPX ~ NSS_17_c * Age_c + ANO_c + Miglustat + Sex + Error(SampleID)	1, 48	0.67	0.69
CXCL17	ENSG00000189377	OID20622	Q6UXB2	Inflammation	Miglustat	4.10e-01	8.46e-01	0.014	0.083	Non-significant	NPX ~ NSS_17_c * Age_c + ANO_c + Miglustat + Sex + Error(SampleID)	1, 47	0.47	0.69
KYNU	ENSG00000115919	OID20669	Q16719	Inflammation	Miglustat	4.09e-01	8.46e-01	0.015	-0.064	Non-significant	NPX ~ NSS_17_c * Age_c + ANO_c + Miglustat + Sex + Error(SampleID)	1, 47	0.28	0.69
QPCT	ENSG00000115828	OID20320	Q16769	Cardiometabolic	Miglustat	4.09e-01	8.46e-01	0.014	-0.044	Non-significant	NPX ~ NSS_17_c * Age_c + ANO_c + Miglustat + Sex + Error(SampleID)	1, 48	0.14	0.69
EFEMP1	ENSG00000115380	OID20414	Q12805	Cardiometabolic	Miglustat	4.08e-01	8.46e-01	0.014	0.031	Non-significant	NPX ~ NSS_17_c * Age_c + ANO_c + Miglustat + Sex + Error(SampleID)	1, 48	0.07	0.70
IL1R2	ENSG00000115590	OID20757	P27930	Inflammation	Miglustat	4.10e-01	8.46e-01	0.014	-0.024	Non-significant	NPX ~ NSS_17_c * Age_c + ANO_c + Miglustat + Sex + Error(SampleID)	1, 48	0.04	0.69
CNST	ENSG00000162852	OID20127	Q6PJW8	Cardiometabolic	ANO_c	6.61e-01	8.46e-01	0.004	0.012	Non-significant	NPX ~ NSS_17_c * Age_c + ANO_c + Miglustat + Sex + Error(SampleID)	1, 45	0.59	0.20
SERPINH1	ENSG00000149257	OID31322	P50454	Oncology_II	Miglustat	4.16e-01	8.46e-01	0.014	0.391	Non-significant	NPX ~ NSS_17_c * Age_c + ANO_c + Miglustat + Sex + Error(SampleID)	1, 46	10.52	0.67
RAB27B	ENSG00000041353	OID30354	O00194	Cardiometabolic_II	Miglustat	4.17e-01	8.46e-01	0.014	0.182	Non-significant	NPX ~ NSS_17_c * Age_c + ANO_c + Miglustat + Sex + Error(SampleID)	1, 47	2.39	0.67
TSC22D1	ENSG00000102804	OID31016	Q15714	Neurology_II	Miglustat	4.16e-01	8.46e-01	0.014	-0.165	Non-significant	NPX ~ NSS_17_c * Age_c + ANO_c + Miglustat + Sex + Error(SampleID)	1, 48	1.97	0.67
PPIB	ENSG00000166794	OID20331	P23284	Cardiometabolic	Miglustat	4.13e-01	8.46e-01	0.014	-0.153	Non-significant	NPX ~ NSS_17_c * Age_c + ANO_c + Miglustat + Sex + Error(SampleID)	1, 48	1.68	0.68
ASPSCR1	ENSG00000169696	OID31055	Q9BZE9	Neurology_II	Miglustat	4.16e-01	8.46e-01	0.014	-0.13	Non-significant	NPX ~ NSS_17_c * Age_c + ANO_c + Miglustat + Sex + Error(SampleID)	1, 48	1.22	0.67
GART	ENSG00000159131	OID31004	P22102	Neurology_II	Miglustat	4.15e-01	8.46e-01	0.014	-0.129	Non-significant	NPX ~ NSS_17_c * Age_c + ANO_c + Miglustat + Sex + Error(SampleID)	1, 48	1.20	0.68
NUB1	ENSG00000013374	OID20510	Q9Y5A7	Inflammation	Miglustat	4.14e-01	8.46e-01	0.015	0.117	Non-significant	NPX ~ NSS_17_c * Age_c + ANO_c + Miglustat + Sex + Error(SampleID)	1, 44	0.89	0.68
MLN	ENSG00000096395	OID20541	P12872	Inflammation	Miglustat	4.13e-01	8.46e-01	0.015	-0.116	Non-significant	NPX ~ NSS_17_c * Age_c + ANO_c + Miglustat + Sex + Error(SampleID)	1, 44	0.88	0.68
SPRR3	ENSG00000163209	OID31131	Q9UBC9	Neurology_II	Miglustat	4.15e-01	8.46e-01	0.014	-0.115	Non-significant	NPX ~ NSS_17_c * Age_c + ANO_c + Miglustat + Sex + Error(SampleID)	1, 48	0.96	0.67
OTUD7B	ENSG00000264522	OID31064	Q6GQQ9	Neurology_II	Miglustat	4.16e-01	8.46e-01	0.014	-0.108	Non-significant	NPX ~ NSS_17_c * Age_c + ANO_c + Miglustat + Sex + Error(SampleID)	1, 48	0.85	0.67
PRR4	ENSG00000111215	OID30607	Q16378	Inflammation_II	Miglustat	4.13e-01	8.46e-01	0.014	0.107	Non-significant	NPX ~ NSS_17_c * Age_c + ANO_c + Miglustat + Sex + Error(SampleID)	1, 48	0.83	0.68
CXADR	ENSG00000154639	OID20561	P78310	Inflammation	Miglustat	4.12e-01	8.46e-01	0.015	-0.081	Non-significant	NPX ~ NSS_17_c * Age_c + ANO_c + Miglustat + Sex + Error(SampleID)	1, 44	0.43	0.69
IL7R	ENSG00000168685	OID21136	P16871	Neurology	Miglustat	4.13e-01	8.46e-01	0.014	-0.078	Non-significant	NPX ~ NSS_17_c * Age_c + ANO_c + Miglustat + Sex + Error(SampleID)	1, 48	0.44	0.68
NUP50	ENSG00000093000	OID30100	Q9UKX7	Cardiometabolic_II	Miglustat	4.16e-01	8.46e-01	0.014	-0.068	Non-significant	NPX ~ NSS_17_c * Age_c + ANO_c + Miglustat + Sex + Error(SampleID)	1, 48	0.34	0.67
PTPRB	ENSG00000127329	OID30324	P23467	Cardiometabolic_II	Miglustat	4.15e-01	8.46e-01	0.014	-0.065	Non-significant	NPX ~ NSS_17_c * Age_c + ANO_c + Miglustat + Sex + Error(SampleID)	1, 47	0.30	0.68
CD79B	ENSG00000007312	OID20635	P40259	Inflammation	Miglustat	4.13e-01	8.46e-01	0.014	-0.06	Non-significant	NPX ~ NSS_17_c * Age_c + ANO_c + Miglustat + Sex + Error(SampleID)	1, 47	0.25	0.68
CTSF	ENSG00000174080	OID21500	Q9UBX1	Oncology	Miglustat	4.17e-01	8.46e-01	0.014	-0.052	Non-significant	NPX ~ NSS_17_c * Age_c + ANO_c + Miglustat + Sex + Error(SampleID)	1, 48	0.20	0.67
PDIA4	ENSG00000155660	OID30375	P13667	Cardiometabolic_II	Miglustat	4.16e-01	8.46e-01	0.014	-0.046	Non-significant	NPX ~ NSS_17_c * Age_c + ANO_c + Miglustat + Sex + Error(SampleID)	1, 48	0.15	0.67
AGT	ENSG00000135744	OID30709	P01019	Inflammation_II	Miglustat	4.13e-01	8.46e-01	0.014	0.045	Non-significant	NPX ~ NSS_17_c * Age_c + ANO_c + Miglustat + Sex + Error(SampleID)	1, 48	0.14	0.68
QSOX1	ENSG00000116260	OID30729	O00391	Inflammation_II	Miglustat	4.12e-01	8.46e-01	0.014	-0.037	Non-significant	NPX ~ NSS_17_c * Age_c + ANO_c + Miglustat + Sex + Error(SampleID)	1, 47	0.09	0.69
CD300LG	ENSG00000161649	OID21130	Q6UXG3	Neurology	Miglustat	4.13e-01	8.46e-01	0.014	-0.035	Non-significant	NPX ~ NSS_17_c * Age_c + ANO_c + Miglustat + Sex + Error(SampleID)	1, 48	0.09	0.68
RFC4	ENSG00000163918	OID31376	P35249	Oncology_II	Miglustat	4.16e-01	8.46e-01	0.014	-0.031	Non-significant	NPX ~ NSS_17_c * Age_c + ANO_c + Miglustat + Sex + Error(SampleID)	1, 48	0.07	0.67
BDNF	ENSG00000176697	OID30373	P23560	Cardiometabolic_II	Miglustat	4.18e-01	8.46e-01	0.014	-0.148	Non-significant	NPX ~ NSS_17_c * Age_c + ANO_c + Miglustat + Sex + Error(SampleID)	1, 48	1.61	0.67
CASP8	ENSG00000064012	OID21414	Q14790	Oncology	Miglustat	4.18e-01	8.46e-01	0.014	0.117	Non-significant	NPX ~ NSS_17_c * Age_c + ANO_c + Miglustat + Sex + Error(SampleID)	1, 47	0.96	0.67
TNF	ENSG00000232810	OID20473	P01375	Inflammation	Miglustat	4.18e-01	8.46e-01	0.014	-0.112	Non-significant	NPX ~ NSS_17_c * Age_c + ANO_c + Miglustat + Sex + Error(SampleID)	1, 47	0.90	0.67
FGF19	ENSG00000162344	OID20715	O95750	Inflammation	Miglustat	4.18e-01	8.46e-01	0.014	-0.111	Non-significant	NPX ~ NSS_17_c * Age_c + ANO_c + Miglustat + Sex + Error(SampleID)	1, 48	0.90	0.67
PALM3	ENSG00000187867	OID30182	A6NDB9	Cardiometabolic_II	NSS_17_c	4.53e-01	8.46e-01	0.012	-0.025	Non-significant	NPX ~ NSS_17_c * Age_c + ANO_c + Miglustat + Sex + Error(SampleID)	1, 48	3.69	0.57
OSBPL2	ENSG00000130703	OID31085	Q9H1P3	Neurology_II	NSS_17_c	4.53e-01	8.46e-01	0.012	-0.006	Non-significant	NPX ~ NSS_17_c * Age_c + ANO_c + Miglustat + Sex + Error(SampleID)	1, 48	0.21	0.57
TNNI3	ENSG00000129991	OID20050	P19429	Cardiometabolic	Miglustat	4.19e-01	8.46e-01	0.015	-0.186	Non-significant	NPX ~ NSS_17_c * Age_c + ANO_c + Miglustat + Sex + Error(SampleID)	1, 44	2.33	0.67
LEG1		OID30608	Q6P5S2	Inflammation_II	Miglustat	4.19e-01	8.46e-01	0.014	0.098	Non-significant	NPX ~ NSS_17_c * Age_c + ANO_c + Miglustat + Sex + Error(SampleID)	1, 48	0.71	0.67
AKR1B10	ENSG00000198074	OID30955	O60218	Neurology_II	Sex	5.01e-01	8.46e-01	0.01	0.218	Non-significant	NPX ~ NSS_17_c * Age_c + ANO_c + Miglustat + Sex + Error(SampleID)	1, 47	5.19	0.46
TEF	ENSG00000167074	OID30103	Q10587	Cardiometabolic_II	Sex	5.01e-01	8.46e-01	0.009	-0.156	Non-significant	NPX ~ NSS_17_c * Age_c + ANO_c + Miglustat + Sex + Error(SampleID)	1, 48	2.74	0.46
HS3ST3B1	ENSG00000125430	OID21303	Q9Y662	Oncology	ANO_c	6.61e-01	8.46e-01	0.004	0.012	Non-significant	NPX ~ NSS_17_c * Age_c + ANO_c + Miglustat + Sex + Error(SampleID)	1, 45	0.66	0.19
RNASE10	ENSG00000182545	OID30238	Q5GAN6	Cardiometabolic_II	NSS_17_c:Age_c	7.56e-01	8.46e-01	0.002	0	Non-significant	NPX ~ NSS_17_c * Age_c + ANO_c + Miglustat + Sex + Error(SampleID)	1, 48	0.62	0.10
PBXIP1	ENSG00000163346	OID31435	Q96AQ6	Oncology_II	NSS_17_c:Age_c	7.55e-01	8.46e-01	0.002	0	Non-significant	NPX ~ NSS_17_c * Age_c + ANO_c + Miglustat + Sex + Error(SampleID)	1, 48	0.29	0.10
LHB	ENSG00000104826	OID21248	P01229	Oncology	Miglustat	4.19e-01	8.46e-01	0.015	0.214	Non-significant	NPX ~ NSS_17_c * Age_c + ANO_c + Miglustat + Sex + Error(SampleID)	1, 43	2.84	0.67
SNAPIN	ENSG00000143553	OID31019	O95295	Neurology_II	Sex	5.01e-01	8.47e-01	0.009	-0.074	Non-significant	NPX ~ NSS_17_c * Age_c + ANO_c + Miglustat + Sex + Error(SampleID)	1, 48	0.62	0.46
ADGRV1	ENSG00000164199	OID30877	Q8WXG9	Neurology_II	NSS_17_c	4.55e-01	8.47e-01	0.012	0.027	Non-significant	NPX ~ NSS_17_c * Age_c + ANO_c + Miglustat + Sex + Error(SampleID)	1, 48	4.47	0.57
DCTN2	ENSG00000175203	OID21334	Q13561	Oncology	NSS_17_c	4.54e-01	8.47e-01	0.013	0.014	Non-significant	NPX ~ NSS_17_c * Age_c + ANO_c + Miglustat + Sex + Error(SampleID)	1, 45	1.14	0.57
DYNLT3	ENSG00000165169	OID31415	P51808	Oncology_II	NSS_17_c	4.55e-01	8.47e-01	0.012	-0.01	Non-significant	NPX ~ NSS_17_c * Age_c + ANO_c + Miglustat + Sex + Error(SampleID)	1, 48	0.56	0.57
NUDT16	ENSG00000198585	OID31484	Q96DE0	Oncology_II	NSS_17_c	4.55e-01	8.47e-01	0.012	0.009	Non-significant	NPX ~ NSS_17_c * Age_c + ANO_c + Miglustat + Sex + Error(SampleID)	1, 48	0.45	0.57
LGALS4	ENSG00000171747	OID20748	P56470	Inflammation	NSS_17_c	4.54e-01	8.47e-01	0.012	-0.007	Non-significant	NPX ~ NSS_17_c * Age_c + ANO_c + Miglustat + Sex + Error(SampleID)	1, 48	0.34	0.57
TMPRSS5	ENSG00000166682	OID20947	Q9H3S3	Neurology	NSS_17_c	4.55e-01	8.47e-01	0.012	0.007	Non-significant	NPX ~ NSS_17_c * Age_c + ANO_c + Miglustat + Sex + Error(SampleID)	1, 46	0.30	0.57
PGA4	ENSG00000229183	OID30699	P0DJD7	Inflammation_II	Miglustat	4.20e-01	8.47e-01	0.014	0.049	Non-significant	NPX ~ NSS_17_c * Age_c + ANO_c + Miglustat + Sex + Error(SampleID)	1, 48	0.17	0.66
SLC9A3R2		OID31445	Q15599	Oncology_II	Sex	5.02e-01	8.47e-01	0.009	0.063	Non-significant	NPX ~ NSS_17_c * Age_c + ANO_c + Miglustat + Sex + Error(SampleID)	1, 48	0.45	0.46
CD3E	ENSG00000198851	OID31302	P07766	Oncology_II	NSS_17_c	4.57e-01	8.47e-01	0.012	0.022	Non-significant	NPX ~ NSS_17_c * Age_c + ANO_c + Miglustat + Sex + Error(SampleID)	1, 46	2.83	0.56
ITPR1	ENSG00000150995	OID30216	Q14643	Cardiometabolic_II	NSS_17_c	4.57e-01	8.47e-01	0.012	0.014	Non-significant	NPX ~ NSS_17_c * Age_c + ANO_c + Miglustat + Sex + Error(SampleID)	1, 48	1.28	0.56
LYZL2	ENSG00000151033	OID31180	Q7Z4W2	Oncology_II	NSS_17_c	4.56e-01	8.47e-01	0.012	-0.011	Non-significant	NPX ~ NSS_17_c * Age_c + ANO_c + Miglustat + Sex + Error(SampleID)	1, 48	0.79	0.56
IGF2BP3	ENSG00000136231	OID30112	O00425	Cardiometabolic_II	NSS_17_c	4.57e-01	8.47e-01	0.012	-0.011	Non-significant	NPX ~ NSS_17_c * Age_c + ANO_c + Miglustat + Sex + Error(SampleID)	1, 48	0.73	0.56
PCDHB15	ENSG00000113248	OID31377	Q9Y5E8	Oncology_II	NSS_17_c	4.56e-01	8.47e-01	0.012	-0.009	Non-significant	NPX ~ NSS_17_c * Age_c + ANO_c + Miglustat + Sex + Error(SampleID)	1, 48	0.52	0.56
BCHE	ENSG00000114200	OID30717	P06276	Inflammation_II	NSS_17_c	4.57e-01	8.47e-01	0.012	-0.004	Non-significant	NPX ~ NSS_17_c * Age_c + ANO_c + Miglustat + Sex + Error(SampleID)	1, 48	0.09	0.56
RBP7	ENSG00000162444	OID31526	Q96R05	Oncology_II	NSS_17_c	4.58e-01	8.47e-01	0.012	-0.01	Non-significant	NPX ~ NSS_17_c * Age_c + ANO_c + Miglustat + Sex + Error(SampleID)	1, 48	0.68	0.56
BCR	ENSG00000186716	OID20558	P11274	Inflammation	Sex	5.02e-01	8.47e-01	0.01	-0.07	Non-significant	NPX ~ NSS_17_c * Age_c + ANO_c + Miglustat + Sex + Error(SampleID)	1, 44	0.51	0.46
FSTL3	ENSG00000070404	OID20782	O95633	Inflammation	Sex	5.03e-01	8.47e-01	0.009	0.033	Non-significant	NPX ~ NSS_17_c * Age_c + ANO_c + Miglustat + Sex + Error(SampleID)	1, 48	0.13	0.46
RICTOR	ENSG00000164327	OID30433	Q6R327	Inflammation_II	NSS_17_c:Age_c	7.58e-01	8.48e-01	0.002	-0.001	Non-significant	NPX ~ NSS_17_c * Age_c + ANO_c + Miglustat + Sex + Error(SampleID)	1, 48	1.51	0.10
ITM2A	ENSG00000078596	OID20504	O43736	Inflammation	NSS_17_c:Age_c	7.57e-01	8.48e-01	0.002	0.001	Non-significant	NPX ~ NSS_17_c * Age_c + ANO_c + Miglustat + Sex + Error(SampleID)	1, 44	0.97	0.10
NRGN	ENSG00000154146	OID30674	Q92686	Inflammation_II	NSS_17_c:Age_c	7.58e-01	8.48e-01	0.002	0	Non-significant	NPX ~ NSS_17_c * Age_c + ANO_c + Miglustat + Sex + Error(SampleID)	1, 48	0.72	0.10
TPBGL	ENSG00000261594	OID30928	P0DKB5	Neurology_II	Sex	5.05e-01	8.48e-01	0.01	-0.152	Non-significant	NPX ~ NSS_17_c * Age_c + ANO_c + Miglustat + Sex + Error(SampleID)	1, 47	2.59	0.45
CTF1	ENSG00000150281	OID20061	Q16619	Cardiometabolic	Sex	5.06e-01	8.48e-01	0.01	0.138	Non-significant	NPX ~ NSS_17_c * Age_c + ANO_c + Miglustat + Sex + Error(SampleID)	1, 44	2.00	0.45
PRR5	ENSG00000186654	OID30457	P85299	Inflammation_II	Sex	5.05e-01	8.48e-01	0.009	-0.118	Non-significant	NPX ~ NSS_17_c * Age_c + ANO_c + Miglustat + Sex + Error(SampleID)	1, 48	1.61	0.45
NT5C	ENSG00000125458	OID30294	Q8TCD5	Cardiometabolic_II	Sex	5.04e-01	8.48e-01	0.01	-0.102	Non-significant	NPX ~ NSS_17_c * Age_c + ANO_c + Miglustat + Sex + Error(SampleID)	1, 47	1.14	0.45
S100G	ENSG00000169906	OID31051	P29377	Neurology_II	Sex	5.05e-01	8.48e-01	0.009	0.094	Non-significant	NPX ~ NSS_17_c * Age_c + ANO_c + Miglustat + Sex + Error(SampleID)	1, 48	1.01	0.45
GBA		OID30966	P04062	Neurology_II	Sex	5.06e-01	8.48e-01	0.009	0.088	Non-significant	NPX ~ NSS_17_c * Age_c + ANO_c + Miglustat + Sex + Error(SampleID)	1, 47	0.86	0.45
ADCYAP1R1	ENSG00000078549	OID21188	P41586	Oncology	Sex	5.06e-01	8.48e-01	0.01	-0.053	Non-significant	NPX ~ NSS_17_c * Age_c + ANO_c + Miglustat + Sex + Error(SampleID)	1, 43	0.29	0.45
CD63	ENSG00000135404	OID20988	P08962	Neurology	Sex	5.06e-01	8.48e-01	0.01	-0.053	Non-significant	NPX ~ NSS_17_c * Age_c + ANO_c + Miglustat + Sex + Error(SampleID)	1, 46	0.31	0.45
GP1BA	ENSG00000185245	OID20381	P07359	Cardiometabolic	Sex	5.06e-01	8.48e-01	0.009	-0.03	Non-significant	NPX ~ NSS_17_c * Age_c + ANO_c + Miglustat + Sex + Error(SampleID)	1, 48	0.10	0.45
CD1C	ENSG00000158481	OID21483	P29017	Oncology	Sex	5.05e-01	8.48e-01	0.009	0.02	Non-significant	NPX ~ NSS_17_c * Age_c + ANO_c + Miglustat + Sex + Error(SampleID)	1, 48	0.05	0.45
UBE2B	ENSG00000119048	OID31368	P63146	Oncology_II	Miglustat	4.21e-01	8.48e-01	0.014	-0.137	Non-significant	NPX ~ NSS_17_c * Age_c + ANO_c + Miglustat + Sex + Error(SampleID)	1, 48	1.39	0.66
TNF	ENSG00000232810	OID21237	P01375	Oncology	Miglustat	4.21e-01	8.48e-01	0.015	-0.126	Non-significant	NPX ~ NSS_17_c * Age_c + ANO_c + Miglustat + Sex + Error(SampleID)	1, 43	0.99	0.66
CEACAM16	ENSG00000213892	OID31495	Q2WEN9	Oncology_II	Miglustat	4.21e-01	8.48e-01	0.014	-0.102	Non-significant	NPX ~ NSS_17_c * Age_c + ANO_c + Miglustat + Sex + Error(SampleID)	1, 48	0.78	0.66
DTX2	ENSG00000091073	OID30882	Q86UW9	Neurology_II	Age_c	7.51e-01	8.49e-01	0.002	0.019	Non-significant	NPX ~ NSS_17_c * Age_c + ANO_c + Miglustat + Sex + Error(SampleID)	1, 47	5.71	0.10
IL20RB	ENSG00000174564	OID30461	Q6UXL0	Inflammation_II	Age_c	7.52e-01	8.49e-01	0.002	0.003	Non-significant	NPX ~ NSS_17_c * Age_c + ANO_c + Miglustat + Sex + Error(SampleID)	1, 48	0.19	0.10
GFRA1	ENSG00000151892	OID21457	P56159	Oncology	Age_c	7.52e-01	8.49e-01	0.002	-0.003	Non-significant	NPX ~ NSS_17_c * Age_c + ANO_c + Miglustat + Sex + Error(SampleID)	1, 47	0.17	0.10
TST	ENSG00000128311	OID20868	Q16762	Neurology	Age_c	7.52e-01	8.49e-01	0.002	0.003	Non-significant	NPX ~ NSS_17_c * Age_c + ANO_c + Miglustat + Sex + Error(SampleID)	1, 44	0.15	0.10
SERPINB1	ENSG00000021355	OID21088	P30740	Neurology	Age_c	7.52e-01	8.49e-01	0.002	0.006	Non-significant	NPX ~ NSS_17_c * Age_c + ANO_c + Miglustat + Sex + Error(SampleID)	1, 48	0.62	0.10
TLR1	ENSG00000174125	OID30532	Q15399	Inflammation_II	NSS_17_c	4.59e-01	8.49e-01	0.011	0.007	Non-significant	NPX ~ NSS_17_c * Age_c + ANO_c + Miglustat + Sex + Error(SampleID)	1, 48	0.29	0.56
LTA4H	ENSG00000111144	OID21452	P09960	Oncology	Miglustat	4.22e-01	8.49e-01	0.014	0.164	Non-significant	NPX ~ NSS_17_c * Age_c + ANO_c + Miglustat + Sex + Error(SampleID)	1, 47	1.93	0.66
SFTPD	ENSG00000133661	OID20214	P35247	Cardiometabolic	Miglustat	4.23e-01	8.49e-01	0.014	-0.085	Non-significant	NPX ~ NSS_17_c * Age_c + ANO_c + Miglustat + Sex + Error(SampleID)	1, 45	0.53	0.65
ARHGAP45	ENSG00000180448	OID30653	Q92619	Inflammation_II	Miglustat	4.23e-01	8.49e-01	0.013	0.069	Non-significant	NPX ~ NSS_17_c * Age_c + ANO_c + Miglustat + Sex + Error(SampleID)	1, 48	0.36	0.65
SEMA3F	ENSG00000001617	OID20186	Q13275	Cardiometabolic	Miglustat	4.22e-01	8.49e-01	0.014	-0.05	Non-significant	NPX ~ NSS_17_c * Age_c + ANO_c + Miglustat + Sex + Error(SampleID)	1, 45	0.18	0.66
ICAM5	ENSG00000105376	OID20145	Q9UMF0	Cardiometabolic	Miglustat	4.23e-01	8.49e-01	0.014	-0.048	Non-significant	NPX ~ NSS_17_c * Age_c + ANO_c + Miglustat + Sex + Error(SampleID)	1, 45	0.16	0.65
CASP4	ENSG00000196954	OID31276	P49662	Oncology_II	Age_c	7.53e-01	8.50e-01	0.002	-0.02	Non-significant	NPX ~ NSS_17_c * Age_c + ANO_c + Miglustat + Sex + Error(SampleID)	1, 46	6.84	0.10
CEMIP2	ENSG00000135048	OID30499	Q9UHN6	Inflammation_II	Age_c	7.53e-01	8.50e-01	0.002	-0.003	Non-significant	NPX ~ NSS_17_c * Age_c + ANO_c + Miglustat + Sex + Error(SampleID)	1, 48	0.16	0.10
XCL1	ENSG00000143184	OID21398	P47992	Oncology	ANO_c	6.65e-01	8.50e-01	0.004	0.018	Non-significant	NPX ~ NSS_17_c * Age_c + ANO_c + Miglustat + Sex + Error(SampleID)	1, 47	1.42	0.19
CASQ2	ENSG00000118729	OID30063	O14958	Cardiometabolic_II	Age_c	7.54e-01	8.50e-01	0.002	0.013	Non-significant	NPX ~ NSS_17_c * Age_c + ANO_c + Miglustat + Sex + Error(SampleID)	1, 48	3.14	0.10
KCNIP4	ENSG00000185774	OID20813	Q6PIL6	Neurology	Age_c	7.55e-01	8.50e-01	0.002	-0.01	Non-significant	NPX ~ NSS_17_c * Age_c + ANO_c + Miglustat + Sex + Error(SampleID)	1, 44	1.57	0.10
MMP9	ENSG00000100985	OID21103	P14780	Neurology	Age_c	7.54e-01	8.50e-01	0.002	0.008	Non-significant	NPX ~ NSS_17_c * Age_c + ANO_c + Miglustat + Sex + Error(SampleID)	1, 48	1.28	0.10
FOSB	ENSG00000125740	OID20791	P53539	Neurology	Age_c	7.55e-01	8.50e-01	0.002	0.005	Non-significant	NPX ~ NSS_17_c * Age_c + ANO_c + Miglustat + Sex + Error(SampleID)	1, 44	0.36	0.10
ESAM	ENSG00000149564	OID20270	Q96AP7	Cardiometabolic	Age_c	7.54e-01	8.50e-01	0.002	0.002	Non-significant	NPX ~ NSS_17_c * Age_c + ANO_c + Miglustat + Sex + Error(SampleID)	1, 48	0.12	0.10
MCEMP1	ENSG00000183019	OID30501	Q8IX19	Inflammation_II	Sex	5.08e-01	8.50e-01	0.009	-0.14	Non-significant	NPX ~ NSS_17_c * Age_c + ANO_c + Miglustat + Sex + Error(SampleID)	1, 48	2.27	0.45
CNTNAP4	ENSG00000152910	OID30911	Q9C0A0	Neurology_II	Sex	5.08e-01	8.50e-01	0.009	-0.137	Non-significant	NPX ~ NSS_17_c * Age_c + ANO_c + Miglustat + Sex + Error(SampleID)	1, 47	2.12	0.45
CCL5	ENSG00000271503	OID20412	P13501	Cardiometabolic	ANO_c	6.65e-01	8.50e-01	0.004	0.017	Non-significant	NPX ~ NSS_17_c * Age_c + ANO_c + Miglustat + Sex + Error(SampleID)	1, 48	1.34	0.19
ECM1	ENSG00000143369	OID30736	Q16610	Inflammation_II	Age_c	7.56e-01	8.50e-01	0.002	-0.004	Non-significant	NPX ~ NSS_17_c * Age_c + ANO_c + Miglustat + Sex + Error(SampleID)	1, 47	0.30	0.10
TFPI2	ENSG00000105825	OID21512	P48307	Oncology	NSS_17_c:Age_c	7.60e-01	8.51e-01	0.002	0	Non-significant	NPX ~ NSS_17_c * Age_c + ANO_c + Miglustat + Sex + Error(SampleID)	1, 48	0.42	0.09
FMR1	ENSG00000102081	OID21233	Q06787	Oncology	NSS_17_c:Age_c	7.61e-01	8.51e-01	0.002	0.001	Non-significant	NPX ~ NSS_17_c * Age_c + ANO_c + Miglustat + Sex + Error(SampleID)	1, 43	4.25	0.09
ATP1B1	ENSG00000143153	OID30124	P05026	Cardiometabolic_II	NSS_17_c:Age_c	7.61e-01	8.51e-01	0.002	0	Non-significant	NPX ~ NSS_17_c * Age_c + ANO_c + Miglustat + Sex + Error(SampleID)	1, 48	0.61	0.09
LRIG3	ENSG00000139263	OID30450	Q6UXM1	Inflammation_II	ANO_c	6.66e-01	8.51e-01	0.004	-0.005	Non-significant	NPX ~ NSS_17_c * Age_c + ANO_c + Miglustat + Sex + Error(SampleID)	1, 48	0.11	0.19
TRIM40	ENSG00000204614	OID30885	Q6P9F5	Neurology_II	Miglustat	4.27e-01	8.51e-01	0.013	-0.308	Non-significant	NPX ~ NSS_17_c * Age_c + ANO_c + Miglustat + Sex + Error(SampleID)	1, 47	6.89	0.64
BLOC1S2	ENSG00000196072	OID30856	Q6QNY1	Neurology_II	Miglustat	4.28e-01	8.51e-01	0.013	-0.275	Non-significant	NPX ~ NSS_17_c * Age_c + ANO_c + Miglustat + Sex + Error(SampleID)	1, 48	5.82	0.64
TMED10	ENSG00000170348	OID30068	P49755	Cardiometabolic_II	Miglustat	4.30e-01	8.51e-01	0.013	-0.189	Non-significant	NPX ~ NSS_17_c * Age_c + ANO_c + Miglustat + Sex + Error(SampleID)	1, 48	2.76	0.63
CENPF	ENSG00000117724	OID31329	P49454	Oncology_II	Miglustat	4.29e-01	8.51e-01	0.014	-0.188	Non-significant	NPX ~ NSS_17_c * Age_c + ANO_c + Miglustat + Sex + Error(SampleID)	1, 46	2.57	0.64
BTC	ENSG00000174808	OID21199	P35070	Oncology	Miglustat	4.28e-01	8.51e-01	0.015	0.172	Non-significant	NPX ~ NSS_17_c * Age_c + ANO_c + Miglustat + Sex + Error(SampleID)	1, 43	1.90	0.64
IL6	ENSG00000136244	OID20101	P05231	Cardiometabolic	Miglustat	4.25e-01	8.51e-01	0.015	0.148	Non-significant	NPX ~ NSS_17_c * Age_c + ANO_c + Miglustat + Sex + Error(SampleID)	1, 44	1.52	0.65
MYLPF		OID30917	Q96A32	Neurology_II	Miglustat	4.26e-01	8.51e-01	0.014	-0.135	Non-significant	NPX ~ NSS_17_c * Age_c + ANO_c + Miglustat + Sex + Error(SampleID)	1, 47	1.32	0.64
PMM2	ENSG00000140650	OID30125	O15305	Cardiometabolic_II	Miglustat	4.29e-01	8.51e-01	0.013	-0.125	Non-significant	NPX ~ NSS_17_c * Age_c + ANO_c + Miglustat + Sex + Error(SampleID)	1, 48	1.21	0.64
MAP1LC3B2	ENSG00000258102	OID30074	A6NCE7	Cardiometabolic_II	Miglustat	4.29e-01	8.51e-01	0.013	-0.122	Non-significant	NPX ~ NSS_17_c * Age_c + ANO_c + Miglustat + Sex + Error(SampleID)	1, 48	1.15	0.64
NFX1	ENSG00000086102	OID30158	Q12986	Cardiometabolic_II	Miglustat	4.27e-01	8.51e-01	0.013	-0.115	Non-significant	NPX ~ NSS_17_c * Age_c + ANO_c + Miglustat + Sex + Error(SampleID)	1, 48	1.01	0.64
NAMPT	ENSG00000105835	OID21227	P43490	Oncology	Miglustat	4.26e-01	8.51e-01	0.015	0.105	Non-significant	NPX ~ NSS_17_c * Age_c + ANO_c + Miglustat + Sex + Error(SampleID)	1, 43	0.71	0.65
YES1	ENSG00000176105	OID21348	P07947	Oncology	Miglustat	4.25e-01	8.51e-01	0.014	0.083	Non-significant	NPX ~ NSS_17_c * Age_c + ANO_c + Miglustat + Sex + Error(SampleID)	1, 45	0.49	0.65
IL5RA	ENSG00000091181	OID20601	Q01344	Inflammation	Miglustat	4.29e-01	8.51e-01	0.014	0.083	Non-significant	NPX ~ NSS_17_c * Age_c + ANO_c + Miglustat + Sex + Error(SampleID)	1, 44	0.48	0.64
MSR1	ENSG00000038945	OID21063	P21757	Neurology	Miglustat	4.26e-01	8.51e-01	0.013	-0.076	Non-significant	NPX ~ NSS_17_c * Age_c + ANO_c + Miglustat + Sex + Error(SampleID)	1, 48	0.44	0.64
NFATC1	ENSG00000131196	OID20545	O95644	Inflammation	Miglustat	4.29e-01	8.51e-01	0.014	0.076	Non-significant	NPX ~ NSS_17_c * Age_c + ANO_c + Miglustat + Sex + Error(SampleID)	1, 44	0.40	0.64
PPL	ENSG00000118898	OID30564	O60437	Inflammation_II	Miglustat	4.30e-01	8.51e-01	0.013	-0.067	Non-significant	NPX ~ NSS_17_c * Age_c + ANO_c + Miglustat + Sex + Error(SampleID)	1, 48	0.35	0.63
CDH3	ENSG00000062038	OID21008	P22223	Neurology	Miglustat	4.27e-01	8.51e-01	0.013	-0.05	Non-significant	NPX ~ NSS_17_c * Age_c + ANO_c + Miglustat + Sex + Error(SampleID)	1, 48	0.19	0.64
ASGR1	ENSG00000141505	OID20990	P07306	Neurology	Miglustat	4.29e-01	8.51e-01	0.014	0.044	Non-significant	NPX ~ NSS_17_c * Age_c + ANO_c + Miglustat + Sex + Error(SampleID)	1, 46	0.14	0.64
ESAM	ENSG00000149564	OID20270	Q96AP7	Cardiometabolic	Miglustat	4.29e-01	8.51e-01	0.013	-0.039	Non-significant	NPX ~ NSS_17_c * Age_c + ANO_c + Miglustat + Sex + Error(SampleID)	1, 48	0.12	0.64
LCN2	ENSG00000148346	OID20392	P80188	Cardiometabolic	NSS_17_c:Age_c	7.62e-01	8.51e-01	0.002	0	Non-significant	NPX ~ NSS_17_c * Age_c + ANO_c + Miglustat + Sex + Error(SampleID)	1, 48	0.62	0.09
STOML2	ENSG00000165283	OID31183	Q9UJZ1	Oncology_II	Sex	5.09e-01	8.51e-01	0.009	-0.231	Non-significant	NPX ~ NSS_17_c * Age_c + ANO_c + Miglustat + Sex + Error(SampleID)	1, 48	6.24	0.44
EPN1	ENSG00000063245	OID31252	Q9Y6I3	Oncology_II	Sex	5.10e-01	8.51e-01	0.009	0.149	Non-significant	NPX ~ NSS_17_c * Age_c + ANO_c + Miglustat + Sex + Error(SampleID)	1, 46	2.51	0.44
TOP1MT	ENSG00000184428	OID31233	Q969P6	Oncology_II	Sex	5.09e-01	8.51e-01	0.009	-0.135	Non-significant	NPX ~ NSS_17_c * Age_c + ANO_c + Miglustat + Sex + Error(SampleID)	1, 48	2.12	0.44
RPS10	ENSG00000124614	OID30070	P46783	Cardiometabolic_II	Sex	5.09e-01	8.51e-01	0.009	-0.105	Non-significant	NPX ~ NSS_17_c * Age_c + ANO_c + Miglustat + Sex + Error(SampleID)	1, 48	1.30	0.44
RAB2B	ENSG00000129472	OID31362	Q8WUD1	Oncology_II	Sex	5.10e-01	8.51e-01	0.009	-0.092	Non-significant	NPX ~ NSS_17_c * Age_c + ANO_c + Miglustat + Sex + Error(SampleID)	1, 48	1.00	0.44
ELAC1	ENSG00000141642	OID31029	Q9H777	Neurology_II	Sex	5.10e-01	8.51e-01	0.009	-0.092	Non-significant	NPX ~ NSS_17_c * Age_c + ANO_c + Miglustat + Sex + Error(SampleID)	1, 48	0.98	0.44
JAM2	ENSG00000154721	OID21064	P57087	Neurology	Sex	5.10e-01	8.51e-01	0.009	0.025	Non-significant	NPX ~ NSS_17_c * Age_c + ANO_c + Miglustat + Sex + Error(SampleID)	1, 48	0.07	0.44
ID4	ENSG00000172201	OID31284	P47928	Oncology_II	Age_c	7.57e-01	8.51e-01	0.002	0.009	Non-significant	NPX ~ NSS_17_c * Age_c + ANO_c + Miglustat + Sex + Error(SampleID)	1, 46	1.38	0.10
APOC1	ENSG00000130208	OID30749	P02654	Inflammation_II	NSS_17_c:Age_c	7.63e-01	8.51e-01	0.002	0	Non-significant	NPX ~ NSS_17_c * Age_c + ANO_c + Miglustat + Sex + Error(SampleID)	1, 47	0.20	0.09
PLB1	ENSG00000163803	OID31110	Q6P1J6	Neurology_II	Age_c	7.57e-01	8.52e-01	0.002	0.005	Non-significant	NPX ~ NSS_17_c * Age_c + ANO_c + Miglustat + Sex + Error(SampleID)	1, 48	0.59	0.10
MN1	ENSG00000169184	OID30908	Q10571	Neurology_II	NSS_17_c:Age_c	7.64e-01	8.52e-01	0.002	-0.001	Non-significant	NPX ~ NSS_17_c * Age_c + ANO_c + Miglustat + Sex + Error(SampleID)	1, 47	9.34	0.09
DPP7	ENSG00000176978	OID20142	Q9UHL4	Cardiometabolic	NSS_17_c:Age_c	7.64e-01	8.52e-01	0.002	0.001	Non-significant	NPX ~ NSS_17_c * Age_c + ANO_c + Miglustat + Sex + Error(SampleID)	1, 45	1.32	0.09
AFAP1	ENSG00000196526	OID30569	Q8N556	Inflammation_II	NSS_17_c:Age_c	7.65e-01	8.52e-01	0.002	0	Non-significant	NPX ~ NSS_17_c * Age_c + ANO_c + Miglustat + Sex + Error(SampleID)	1, 48	0.90	0.09
GNPDA1	ENSG00000113552	OID30197	P46926	Cardiometabolic_II	NSS_17_c:Age_c	7.63e-01	8.52e-01	0.002	0	Non-significant	NPX ~ NSS_17_c * Age_c + ANO_c + Miglustat + Sex + Error(SampleID)	1, 48	0.58	0.09
DPEP1	ENSG00000015413	OID20897	P16444	Neurology	NSS_17_c:Age_c	7.64e-01	8.52e-01	0.002	0	Non-significant	NPX ~ NSS_17_c * Age_c + ANO_c + Miglustat + Sex + Error(SampleID)	1, 46	0.45	0.09
ADGRE5	ENSG00000123146	OID20260	P48960	Cardiometabolic	NSS_17_c:Age_c	7.65e-01	8.52e-01	0.002	0	Non-significant	NPX ~ NSS_17_c * Age_c + ANO_c + Miglustat + Sex + Error(SampleID)	1, 48	0.19	0.09
SCIN	ENSG00000006747	OID30857	Q9Y6U3	Neurology_II	Sex	5.11e-01	8.52e-01	0.009	-0.12	Non-significant	NPX ~ NSS_17_c * Age_c + ANO_c + Miglustat + Sex + Error(SampleID)	1, 48	1.70	0.44
IDI2	ENSG00000148377	OID20823	Q9BXS1	Neurology	Sex	5.12e-01	8.52e-01	0.01	0.055	Non-significant	NPX ~ NSS_17_c * Age_c + ANO_c + Miglustat + Sex + Error(SampleID)	1, 44	0.32	0.44
SPINK5	ENSG00000133710	OID21148	Q9NQ38	Neurology	Sex	5.12e-01	8.52e-01	0.009	0.031	Non-significant	NPX ~ NSS_17_c * Age_c + ANO_c + Miglustat + Sex + Error(SampleID)	1, 48	0.12	0.44
ROR1	ENSG00000185483	OID20224	Q01973	Cardiometabolic	Sex	5.12e-01	8.52e-01	0.01	0.031	Non-significant	NPX ~ NSS_17_c * Age_c + ANO_c + Miglustat + Sex + Error(SampleID)	1, 45	0.11	0.44
LACRT	ENSG00000135413	OID31367	Q9GZZ8	Oncology_II	ANO_c	6.68e-01	8.52e-01	0.004	0.018	Non-significant	NPX ~ NSS_17_c * Age_c + ANO_c + Miglustat + Sex + Error(SampleID)	1, 48	1.67	0.19
PAMR1	ENSG00000149090	OID21153	Q6UXH9	Neurology	ANO_c	6.68e-01	8.52e-01	0.004	0.004	Non-significant	NPX ~ NSS_17_c * Age_c + ANO_c + Miglustat + Sex + Error(SampleID)	1, 48	0.10	0.19
MAP3K5	ENSG00000197442	OID21253	Q99683	Oncology	NSS_17_c	4.62e-01	8.53e-01	0.013	0.018	Non-significant	NPX ~ NSS_17_c * Age_c + ANO_c + Miglustat + Sex + Error(SampleID)	1, 43	1.50	0.55
MICALL2	ENSG00000164877	OID30889	Q8IY33	Neurology_II	NSS_17_c	4.63e-01	8.53e-01	0.012	0.017	Non-significant	NPX ~ NSS_17_c * Age_c + ANO_c + Miglustat + Sex + Error(SampleID)	1, 47	1.69	0.55
DUT	ENSG00000128951	OID31457	P33316	Oncology_II	NSS_17_c	4.62e-01	8.53e-01	0.011	0.015	Non-significant	NPX ~ NSS_17_c * Age_c + ANO_c + Miglustat + Sex + Error(SampleID)	1, 48	1.44	0.55
IL21R	ENSG00000103522	OID30441	Q9HBE5	Inflammation_II	NSS_17_c	4.61e-01	8.53e-01	0.011	-0.013	Non-significant	NPX ~ NSS_17_c * Age_c + ANO_c + Miglustat + Sex + Error(SampleID)	1, 48	1.06	0.55
MDGA1	ENSG00000112139	OID20951	Q8NFP4	Neurology	NSS_17_c	4.63e-01	8.53e-01	0.012	0.009	Non-significant	NPX ~ NSS_17_c * Age_c + ANO_c + Miglustat + Sex + Error(SampleID)	1, 46	0.49	0.55
OCLN	ENSG00000197822	OID31069	Q16625	Neurology_II	NSS_17_c	4.62e-01	8.53e-01	0.011	0.008	Non-significant	NPX ~ NSS_17_c * Age_c + ANO_c + Miglustat + Sex + Error(SampleID)	1, 48	0.36	0.55
ACY3	ENSG00000132744	OID30086	Q96HD9	Cardiometabolic_II	NSS_17_c	4.63e-01	8.53e-01	0.011	-0.007	Non-significant	NPX ~ NSS_17_c * Age_c + ANO_c + Miglustat + Sex + Error(SampleID)	1, 48	0.33	0.55
CD101	ENSG00000134256	OID31480	Q93033	Oncology_II	NSS_17_c	4.63e-01	8.53e-01	0.011	-0.007	Non-significant	NPX ~ NSS_17_c * Age_c + ANO_c + Miglustat + Sex + Error(SampleID)	1, 48	0.32	0.55
ABO	ENSG00000175164	OID30675	P16442	Inflammation_II	NSS_17_c	4.65e-01	8.53e-01	0.011	-0.047	Non-significant	NPX ~ NSS_17_c * Age_c + ANO_c + Miglustat + Sex + Error(SampleID)	1, 48	14.38	0.54
NPTN	ENSG00000156642	OID21235	Q9Y639	Oncology	NSS_17_c	4.64e-01	8.53e-01	0.013	-0.018	Non-significant	NPX ~ NSS_17_c * Age_c + ANO_c + Miglustat + Sex + Error(SampleID)	1, 43	1.61	0.55
VMO1	ENSG00000182853	OID21381	Q7Z5L0	Oncology	NSS_17_c	4.64e-01	8.53e-01	0.012	0.013	Non-significant	NPX ~ NSS_17_c * Age_c + ANO_c + Miglustat + Sex + Error(SampleID)	1, 45	1.02	0.54
DTD1	ENSG00000125821	OID30580	Q8TEA8	Inflammation_II	NSS_17_c	4.65e-01	8.53e-01	0.011	0.012	Non-significant	NPX ~ NSS_17_c * Age_c + ANO_c + Miglustat + Sex + Error(SampleID)	1, 48	0.91	0.54
CREBZF	ENSG00000137504	OID31206	Q9NS37	Oncology_II	NSS_17_c	4.64e-01	8.53e-01	0.011	-0.007	Non-significant	NPX ~ NSS_17_c * Age_c + ANO_c + Miglustat + Sex + Error(SampleID)	1, 48	0.29	0.54
CPTP	ENSG00000224051	OID30106	Q5TA50	Cardiometabolic_II	ANO_c	6.69e-01	8.53e-01	0.004	-0.015	Non-significant	NPX ~ NSS_17_c * Age_c + ANO_c + Miglustat + Sex + Error(SampleID)	1, 48	1.08	0.18
MRPL24	ENSG00000143314	OID30178	Q96A35	Cardiometabolic_II	ANO_c	6.69e-01	8.53e-01	0.004	-0.011	Non-significant	NPX ~ NSS_17_c * Age_c + ANO_c + Miglustat + Sex + Error(SampleID)	1, 48	0.61	0.19
COMMD9	ENSG00000110442	OID31390	Q9P000	Oncology_II	ANO_c	6.69e-01	8.53e-01	0.004	-0.009	Non-significant	NPX ~ NSS_17_c * Age_c + ANO_c + Miglustat + Sex + Error(SampleID)	1, 48	0.44	0.18
LIFR	ENSG00000113594	OID20606	P42702	Inflammation	ANO_c	6.69e-01	8.53e-01	0.004	-0.004	Non-significant	NPX ~ NSS_17_c * Age_c + ANO_c + Miglustat + Sex + Error(SampleID)	1, 44	0.07	0.19
MENT		OID30595	Q9BUN1	Inflammation_II	Sex	5.13e-01	8.53e-01	0.009	-0.023	Non-significant	NPX ~ NSS_17_c * Age_c + ANO_c + Miglustat + Sex + Error(SampleID)	1, 48	0.06	0.43
CBS	ENSG00000160200	OID30200	P35520	Cardiometabolic_II	ANO_c	6.70e-01	8.54e-01	0.004	-0.02	Non-significant	NPX ~ NSS_17_c * Age_c + ANO_c + Miglustat + Sex + Error(SampleID)	1, 48	1.92	0.18
SESTD1	ENSG00000187231	OID20790	Q86VW0	Neurology	Miglustat	4.32e-01	8.54e-01	0.014	0.115	Non-significant	NPX ~ NSS_17_c * Age_c + ANO_c + Miglustat + Sex + Error(SampleID)	1, 44	0.95	0.63
IGSF8	ENSG00000162729	OID20167	Q969P0	Cardiometabolic	Miglustat	4.32e-01	8.54e-01	0.014	-0.04	Non-significant	NPX ~ NSS_17_c * Age_c + ANO_c + Miglustat + Sex + Error(SampleID)	1, 45	0.12	0.63
SIGLEC15	ENSG00000197046	OID20812	Q6ZMC9	Neurology	Miglustat	4.32e-01	8.54e-01	0.014	-0.077	Non-significant	NPX ~ NSS_17_c * Age_c + ANO_c + Miglustat + Sex + Error(SampleID)	1, 44	0.42	0.63
CDC25A	ENSG00000164045	OID31189	P30304	Oncology_II	NSS_17_c:Age_c	7.67e-01	8.54e-01	0.002	0.001	Non-significant	NPX ~ NSS_17_c * Age_c + ANO_c + Miglustat + Sex + Error(SampleID)	1, 48	2.79	0.09
F7	ENSG00000057593	OID20372	P08709	Cardiometabolic	NSS_17_c:Age_c	7.67e-01	8.54e-01	0.002	0	Non-significant	NPX ~ NSS_17_c * Age_c + ANO_c + Miglustat + Sex + Error(SampleID)	1, 48	0.09	0.09
LAMB1	ENSG00000091136	OID30280	P07942	Cardiometabolic_II	Sex	5.14e-01	8.54e-01	0.009	-0.028	Non-significant	NPX ~ NSS_17_c * Age_c + ANO_c + Miglustat + Sex + Error(SampleID)	1, 48	0.09	0.43
SNX5	ENSG00000089006	OID30215	Q9Y5X3	Cardiometabolic_II	NSS_17_c:Age_c	7.68e-01	8.54e-01	0.002	0	Non-significant	NPX ~ NSS_17_c * Age_c + ANO_c + Miglustat + Sex + Error(SampleID)	1, 48	0.45	0.09
SKAP2	ENSG00000005020	OID20761	O75563	Inflammation	NSS_17_c	4.66e-01	8.54e-01	0.011	0.014	Non-significant	NPX ~ NSS_17_c * Age_c + ANO_c + Miglustat + Sex + Error(SampleID)	1, 48	1.24	0.54
SNX2	ENSG00000205302	OID31374	O60749	Oncology_II	ANO_c	6.71e-01	8.55e-01	0.004	0.021	Non-significant	NPX ~ NSS_17_c * Age_c + ANO_c + Miglustat + Sex + Error(SampleID)	1, 48	2.34	0.18
TOM1L2	ENSG00000175662	OID31057	Q6ZVM7	Neurology_II	Age_c	7.60e-01	8.55e-01	0.002	0.023	Non-significant	NPX ~ NSS_17_c * Age_c + ANO_c + Miglustat + Sex + Error(SampleID)	1, 48	10.39	0.09
KLF4	ENSG00000136826	OID30808	O43474	Neurology_II	Age_c	7.61e-01	8.55e-01	0.002	0.007	Non-significant	NPX ~ NSS_17_c * Age_c + ANO_c + Miglustat + Sex + Error(SampleID)	1, 48	0.97	0.09
CASC3	ENSG00000108349	OID30921	O15234	Neurology_II	Sex	5.15e-01	8.55e-01	0.009	-0.08	Non-significant	NPX ~ NSS_17_c * Age_c + ANO_c + Miglustat + Sex + Error(SampleID)	1, 47	0.75	0.43
CDH3	ENSG00000062038	OID21008	P22223	Neurology	Sex	5.15e-01	8.55e-01	0.009	0.04	Non-significant	NPX ~ NSS_17_c * Age_c + ANO_c + Miglustat + Sex + Error(SampleID)	1, 48	0.19	0.43
IFNAR1	ENSG00000142166	OID31491	P17181	Oncology_II	NSS_17_c:Age_c	7.68e-01	8.55e-01	0.002	0	Non-significant	NPX ~ NSS_17_c * Age_c + ANO_c + Miglustat + Sex + Error(SampleID)	1, 48	0.11	0.09
FBP1	ENSG00000165140	OID20227	P09467	Cardiometabolic	Age_c	7.61e-01	8.55e-01	0.002	-0.01	Non-significant	NPX ~ NSS_17_c * Age_c + ANO_c + Miglustat + Sex + Error(SampleID)	1, 45	1.85	0.09
SIRT5	ENSG00000124523	OID20820	Q9NXA8	Neurology	Age_c	7.61e-01	8.55e-01	0.002	0.006	Non-significant	NPX ~ NSS_17_c * Age_c + ANO_c + Miglustat + Sex + Error(SampleID)	1, 44	0.60	0.09
CXCL1	ENSG00000163739	OID20762	P09341	Inflammation	Miglustat	4.33e-01	8.55e-01	0.013	0.108	Non-significant	NPX ~ NSS_17_c * Age_c + ANO_c + Miglustat + Sex + Error(SampleID)	1, 48	0.91	0.63
CAPN3	ENSG00000092529	OID31384	P20807	Oncology_II	NSS_17_c:Age_c	7.69e-01	8.55e-01	0.002	0	Non-significant	NPX ~ NSS_17_c * Age_c + ANO_c + Miglustat + Sex + Error(SampleID)	1, 48	0.62	0.09
SLURP1	ENSG00000126233	OID30404	P55000	Cardiometabolic_II	NSS_17_c:Age_c	7.69e-01	8.55e-01	0.002	0	Non-significant	NPX ~ NSS_17_c * Age_c + ANO_c + Miglustat + Sex + Error(SampleID)	1, 48	0.21	0.09
SH3GLB2	ENSG00000148341	OID31145	Q9NR46	Neurology_II	NSS_17_c	4.67e-01	8.56e-01	0.011	0.019	Non-significant	NPX ~ NSS_17_c * Age_c + ANO_c + Miglustat + Sex + Error(SampleID)	1, 48	2.36	0.54
PITHD1	ENSG00000057757	OID31215	Q9GZP4	Oncology_II	Age_c	7.62e-01	8.56e-01	0.002	-0.017	Non-significant	NPX ~ NSS_17_c * Age_c + ANO_c + Miglustat + Sex + Error(SampleID)	1, 48	5.57	0.09
ACY1	ENSG00000243989	OID20137	Q03154	Cardiometabolic	ANO_c	6.72e-01	8.56e-01	0.004	0.009	Non-significant	NPX ~ NSS_17_c * Age_c + ANO_c + Miglustat + Sex + Error(SampleID)	1, 45	0.37	0.18
CGN	ENSG00000143375	OID30894	Q9P2M7	Neurology_II	NSS_17_c	4.68e-01	8.56e-01	0.011	-0.012	Non-significant	NPX ~ NSS_17_c * Age_c + ANO_c + Miglustat + Sex + Error(SampleID)	1, 47	0.85	0.54
NUDT5	ENSG00000165609	OID21115	Q9UKK9	Neurology	NSS_17_c	4.68e-01	8.56e-01	0.011	0.01	Non-significant	NPX ~ NSS_17_c * Age_c + ANO_c + Miglustat + Sex + Error(SampleID)	1, 48	0.65	0.54
FNTA	ENSG00000168522	OID31381	P49354	Oncology_II	NSS_17_c	4.68e-01	8.56e-01	0.011	-0.009	Non-significant	NPX ~ NSS_17_c * Age_c + ANO_c + Miglustat + Sex + Error(SampleID)	1, 48	0.58	0.54
GDNF	ENSG00000168621	OID20861	P39905	Neurology	NSS_17_c	4.68e-01	8.56e-01	0.012	0.006	Non-significant	NPX ~ NSS_17_c * Age_c + ANO_c + Miglustat + Sex + Error(SampleID)	1, 44	0.22	0.54
ATXN2L	ENSG00000168488	OID30980	Q8WWM7	Neurology_II	NSS_17_c	4.68e-01	8.56e-01	0.011	0.004	Non-significant	NPX ~ NSS_17_c * Age_c + ANO_c + Miglustat + Sex + Error(SampleID)	1, 48	0.10	0.53
TEF	ENSG00000167074	OID30103	Q10587	Cardiometabolic_II	NSS_17_c:Age_c	7.70e-01	8.56e-01	0.002	-0.001	Non-significant	NPX ~ NSS_17_c * Age_c + ANO_c + Miglustat + Sex + Error(SampleID)	1, 48	2.74	0.09
SIRT5	ENSG00000124523	OID20820	Q9NXA8	Neurology	ANO_c	6.73e-01	8.56e-01	0.004	-0.011	Non-significant	NPX ~ NSS_17_c * Age_c + ANO_c + Miglustat + Sex + Error(SampleID)	1, 44	0.60	0.18
HPGDS	ENSG00000163106	OID21266	O60760	Oncology	ANO_c	6.73e-01	8.56e-01	0.004	-0.009	Non-significant	NPX ~ NSS_17_c * Age_c + ANO_c + Miglustat + Sex + Error(SampleID)	1, 43	0.30	0.18
BST1	ENSG00000109743	OID21051	Q10588	Neurology	ANO_c	6.73e-01	8.56e-01	0.004	-0.005	Non-significant	NPX ~ NSS_17_c * Age_c + ANO_c + Miglustat + Sex + Error(SampleID)	1, 48	0.15	0.18
NPTN	ENSG00000156642	OID21235	Q9Y639	Oncology	Miglustat	4.34e-01	8.56e-01	0.014	-0.156	Non-significant	NPX ~ NSS_17_c * Age_c + ANO_c + Miglustat + Sex + Error(SampleID)	1, 43	1.61	0.62
MVK	ENSG00000110921	OID20459	Q03426	Inflammation	Miglustat	4.34e-01	8.56e-01	0.013	-0.127	Non-significant	NPX ~ NSS_17_c * Age_c + ANO_c + Miglustat + Sex + Error(SampleID)	1, 47	1.26	0.62
STAB2	ENSG00000136011	OID30401	Q8WWQ8	Cardiometabolic_II	Miglustat	4.34e-01	8.56e-01	0.013	-0.032	Non-significant	NPX ~ NSS_17_c * Age_c + ANO_c + Miglustat + Sex + Error(SampleID)	1, 48	0.08	0.62
NUDT5	ENSG00000165609	OID21115	Q9UKK9	Neurology	Miglustat	4.35e-01	8.56e-01	0.013	-0.091	Non-significant	NPX ~ NSS_17_c * Age_c + ANO_c + Miglustat + Sex + Error(SampleID)	1, 48	0.65	0.62
IL2RG	ENSG00000147168	OID31361	P31785	Oncology_II	Age_c	7.63e-01	8.56e-01	0.002	-0.006	Non-significant	NPX ~ NSS_17_c * Age_c + ANO_c + Miglustat + Sex + Error(SampleID)	1, 48	0.73	0.09
MYOC	ENSG00000034971	OID21121	Q99972	Neurology	ANO_c	6.74e-01	8.56e-01	0.004	-0.01	Non-significant	NPX ~ NSS_17_c * Age_c + ANO_c + Miglustat + Sex + Error(SampleID)	1, 48	0.50	0.18
IL1RAP	ENSG00000196083	OID21126	Q9NPH3	Neurology	ANO_c	6.74e-01	8.56e-01	0.004	-0.008	Non-significant	NPX ~ NSS_17_c * Age_c + ANO_c + Miglustat + Sex + Error(SampleID)	1, 48	0.32	0.18
C1QTNF1	ENSG00000173918	OID20367	Q9BXJ1	Cardiometabolic	NSS_17_c	4.69e-01	8.57e-01	0.011	0.009	Non-significant	NPX ~ NSS_17_c * Age_c + ANO_c + Miglustat + Sex + Error(SampleID)	1, 48	0.50	0.53
PTPN9	ENSG00000169410	OID30437	P43378	Inflammation_II	Miglustat	4.35e-01	8.57e-01	0.013	0.138	Non-significant	NPX ~ NSS_17_c * Age_c + ANO_c + Miglustat + Sex + Error(SampleID)	1, 48	1.51	0.62
SORCS2	ENSG00000184985	OID21262	Q96PQ0	Oncology	Sex	5.17e-01	8.57e-01	0.01	-0.107	Non-significant	NPX ~ NSS_17_c * Age_c + ANO_c + Miglustat + Sex + Error(SampleID)	1, 43	1.23	0.43
CD200	ENSG00000091972	OID20603	P41217	Inflammation	Age_c	7.64e-01	8.57e-01	0.002	-0.002	Non-significant	NPX ~ NSS_17_c * Age_c + ANO_c + Miglustat + Sex + Error(SampleID)	1, 44	0.04	0.09
EGF	ENSG00000138798	OID20698	P01133	Inflammation	Miglustat	4.42e-01	8.57e-01	0.012	0.246	Non-significant	NPX ~ NSS_17_c * Age_c + ANO_c + Miglustat + Sex + Error(SampleID)	1, 48	4.94	0.60
TPRKB	ENSG00000144034	OID31234	Q9Y3C4	Oncology_II	Miglustat	4.43e-01	8.57e-01	0.012	-0.172	Non-significant	NPX ~ NSS_17_c * Age_c + ANO_c + Miglustat + Sex + Error(SampleID)	1, 48	2.41	0.60
PPP1R12B	ENSG00000077157	OID31304	O60237	Oncology_II	Miglustat	4.38e-01	8.57e-01	0.013	0.167	Non-significant	NPX ~ NSS_17_c * Age_c + ANO_c + Miglustat + Sex + Error(SampleID)	1, 46	2.11	0.61
JUN	ENSG00000177606	OID20424	P05412	Inflammation	Miglustat	4.42e-01	8.57e-01	0.013	0.157	Non-significant	NPX ~ NSS_17_c * Age_c + ANO_c + Miglustat + Sex + Error(SampleID)	1, 47	1.97	0.60
MMP1	ENSG00000196611	OID20672	P03956	Inflammation	Miglustat	4.41e-01	8.57e-01	0.013	-0.149	Non-significant	NPX ~ NSS_17_c * Age_c + ANO_c + Miglustat + Sex + Error(SampleID)	1, 47	1.71	0.60
MTDH	ENSG00000147649	OID30538	Q86UE4	Inflammation_II	Miglustat	4.41e-01	8.57e-01	0.012	0.136	Non-significant	NPX ~ NSS_17_c * Age_c + ANO_c + Miglustat + Sex + Error(SampleID)	1, 48	1.51	0.60
ITM2A	ENSG00000078596	OID20504	O43736	Inflammation	Miglustat	4.36e-01	8.57e-01	0.014	-0.116	Non-significant	NPX ~ NSS_17_c * Age_c + ANO_c + Miglustat + Sex + Error(SampleID)	1, 44	0.97	0.62
ELOB	ENSG00000103363	OID30127	Q15370	Cardiometabolic_II	Miglustat	4.39e-01	8.57e-01	0.013	-0.103	Non-significant	NPX ~ NSS_17_c * Age_c + ANO_c + Miglustat + Sex + Error(SampleID)	1, 48	0.85	0.61
MMP13	ENSG00000137745	OID20807	P45452	Neurology	Miglustat	4.43e-01	8.57e-01	0.013	-0.096	Non-significant	NPX ~ NSS_17_c * Age_c + ANO_c + Miglustat + Sex + Error(SampleID)	1, 44	0.69	0.60
HLA-DRA	ENSG00000204287	OID20520	P01903	Inflammation	Miglustat	4.41e-01	8.57e-01	0.014	-0.095	Non-significant	NPX ~ NSS_17_c * Age_c + ANO_c + Miglustat + Sex + Error(SampleID)	1, 44	0.67	0.61
DEFB103A_DEFB103B		OID30534	P81534	Inflammation_II	Miglustat	4.42e-01	8.57e-01	0.012	0.094	Non-significant	NPX ~ NSS_17_c * Age_c + ANO_c + Miglustat + Sex + Error(SampleID)	1, 48	0.72	0.60
LETM1	ENSG00000168924	OID31018	O95202	Neurology_II	Miglustat	4.36e-01	8.57e-01	0.013	-0.094	Non-significant	NPX ~ NSS_17_c * Age_c + ANO_c + Miglustat + Sex + Error(SampleID)	1, 48	0.69	0.62
GIPC2	ENSG00000137960	OID31153	Q8TF65	Neurology_II	Miglustat	4.39e-01	8.57e-01	0.013	-0.083	Non-significant	NPX ~ NSS_17_c * Age_c + ANO_c + Miglustat + Sex + Error(SampleID)	1, 48	0.55	0.61
PRG3	ENSG00000156575	OID30383	Q9Y2Y8	Cardiometabolic_II	Miglustat	4.37e-01	8.57e-01	0.013	0.078	Non-significant	NPX ~ NSS_17_c * Age_c + ANO_c + Miglustat + Sex + Error(SampleID)	1, 48	0.48	0.61
CDSN	ENSG00000204539	OID20667	Q15517	Inflammation	Miglustat	4.43e-01	8.57e-01	0.013	0.068	Non-significant	NPX ~ NSS_17_c * Age_c + ANO_c + Miglustat + Sex + Error(SampleID)	1, 47	0.36	0.60
CDH15	ENSG00000129910	OID21005	P55291	Neurology	Miglustat	4.38e-01	8.57e-01	0.013	-0.064	Non-significant	NPX ~ NSS_17_c * Age_c + ANO_c + Miglustat + Sex + Error(SampleID)	1, 48	0.33	0.61
PPM1A	ENSG00000100614	OID21184	P35813	Oncology	Miglustat	4.40e-01	8.57e-01	0.014	0.063	Non-significant	NPX ~ NSS_17_c * Age_c + ANO_c + Miglustat + Sex + Error(SampleID)	1, 43	0.27	0.61
ADA2	ENSG00000093072	OID20394	Q9NZK5	Cardiometabolic	Miglustat	4.39e-01	8.57e-01	0.013	-0.06	Non-significant	NPX ~ NSS_17_c * Age_c + ANO_c + Miglustat + Sex + Error(SampleID)	1, 48	0.29	0.61
WASHC3	ENSG00000120860	OID31123	Q9Y3C0	Neurology_II	Miglustat	4.40e-01	8.57e-01	0.012	-0.059	Non-significant	NPX ~ NSS_17_c * Age_c + ANO_c + Miglustat + Sex + Error(SampleID)	1, 48	0.28	0.61
SPINK2	ENSG00000128040	OID30627	P20155	Inflammation_II	Miglustat	4.37e-01	8.57e-01	0.013	-0.057	Non-significant	NPX ~ NSS_17_c * Age_c + ANO_c + Miglustat + Sex + Error(SampleID)	1, 48	0.26	0.61
DSCAM	ENSG00000171587	OID30993	O60469	Neurology_II	Miglustat	4.38e-01	8.57e-01	0.013	-0.051	Non-significant	NPX ~ NSS_17_c * Age_c + ANO_c + Miglustat + Sex + Error(SampleID)	1, 48	0.21	0.61
WFDC2	ENSG00000101443	OID21505	Q14508	Oncology	Miglustat	4.41e-01	8.57e-01	0.012	0.046	Non-significant	NPX ~ NSS_17_c * Age_c + ANO_c + Miglustat + Sex + Error(SampleID)	1, 48	0.17	0.60
IL18R1	ENSG00000115604	OID20652	Q13478	Inflammation	Miglustat	4.40e-01	8.57e-01	0.013	-0.045	Non-significant	NPX ~ NSS_17_c * Age_c + ANO_c + Miglustat + Sex + Error(SampleID)	1, 47	0.15	0.61
JAM3	ENSG00000166086	OID30586	Q9BX67	Inflammation_II	Miglustat	4.43e-01	8.57e-01	0.012	-0.043	Non-significant	NPX ~ NSS_17_c * Age_c + ANO_c + Miglustat + Sex + Error(SampleID)	1, 48	0.15	0.60
LAMP1	ENSG00000185896	OID30416	P11279	Cardiometabolic_II	Miglustat	4.37e-01	8.57e-01	0.013	-0.032	Non-significant	NPX ~ NSS_17_c * Age_c + ANO_c + Miglustat + Sex + Error(SampleID)	1, 48	0.08	0.61
CACNB1	ENSG00000067191	OID30820	Q02641	Neurology_II	NSS_17_c	4.70e-01	8.57e-01	0.011	-0.035	Non-significant	NPX ~ NSS_17_c * Age_c + ANO_c + Miglustat + Sex + Error(SampleID)	1, 48	8.25	0.53
COL6A3	ENSG00000163359	OID20292	P12111	Cardiometabolic	NSS_17_c	4.70e-01	8.57e-01	0.011	0.006	Non-significant	NPX ~ NSS_17_c * Age_c + ANO_c + Miglustat + Sex + Error(SampleID)	1, 48	0.22	0.53
APCS	ENSG00000132703	OID30778	P02743	Inflammation_II	Miglustat	4.43e-01	8.57e-01	0.013	-0.07	Non-significant	NPX ~ NSS_17_c * Age_c + ANO_c + Miglustat + Sex + Error(SampleID)	1, 47	0.38	0.60
HCG22	ENSG00000228789	OID30088	E2RYF7	Cardiometabolic_II	ANO_c	6.76e-01	8.57e-01	0.004	0.022	Non-significant	NPX ~ NSS_17_c * Age_c + ANO_c + Miglustat + Sex + Error(SampleID)	1, 48	2.49	0.18
OXT	ENSG00000101405	OID21047	P01178	Neurology	ANO_c	6.76e-01	8.57e-01	0.004	0.019	Non-significant	NPX ~ NSS_17_c * Age_c + ANO_c + Miglustat + Sex + Error(SampleID)	1, 48	1.89	0.18
ITGB1BP1	ENSG00000119185	OID21268	O14713	Oncology	ANO_c	6.76e-01	8.57e-01	0.004	-0.018	Non-significant	NPX ~ NSS_17_c * Age_c + ANO_c + Miglustat + Sex + Error(SampleID)	1, 43	1.18	0.18
METAP1D	ENSG00000172878	OID20519	Q6UB28	Inflammation	Sex	5.18e-01	8.57e-01	0.01	-0.088	Non-significant	NPX ~ NSS_17_c * Age_c + ANO_c + Miglustat + Sex + Error(SampleID)	1, 44	0.86	0.42
PRG3	ENSG00000156575	OID30383	Q9Y2Y8	Cardiometabolic_II	Sex	5.18e-01	8.57e-01	0.009	0.063	Non-significant	NPX ~ NSS_17_c * Age_c + ANO_c + Miglustat + Sex + Error(SampleID)	1, 48	0.48	0.42
SCARF2	ENSG00000244486	OID21048	Q96GP6	Neurology	Sex	5.18e-01	8.57e-01	0.009	-0.032	Non-significant	NPX ~ NSS_17_c * Age_c + ANO_c + Miglustat + Sex + Error(SampleID)	1, 48	0.12	0.42
ADRA2A	ENSG00000150594	OID30067	P08913	Cardiometabolic_II	Sex	5.18e-01	8.57e-01	0.009	0.125	Non-significant	NPX ~ NSS_17_c * Age_c + ANO_c + Miglustat + Sex + Error(SampleID)	1, 48	1.92	0.42
CDH2	ENSG00000170558	OID20170	P19022	Cardiometabolic	Sex	5.18e-01	8.57e-01	0.009	0.039	Non-significant	NPX ~ NSS_17_c * Age_c + ANO_c + Miglustat + Sex + Error(SampleID)	1, 45	0.17	0.42
BAG3	ENSG00000151929	OID20972	O95817	Neurology	NSS_17_c:Age_c	7.73e-01	8.58e-01	0.002	0	Non-significant	NPX ~ NSS_17_c * Age_c + ANO_c + Miglustat + Sex + Error(SampleID)	1, 46	0.74	0.08
KIAA2013	ENSG00000116685	OID31392	Q8IYS2	Oncology_II	NSS_17_c:Age_c	7.73e-01	8.58e-01	0.002	0	Non-significant	NPX ~ NSS_17_c * Age_c + ANO_c + Miglustat + Sex + Error(SampleID)	1, 48	0.78	0.08
ZP3	ENSG00000188372	OID30265	P21754	Cardiometabolic_II	NSS_17_c:Age_c	7.73e-01	8.58e-01	0.002	-0.001	Non-significant	NPX ~ NSS_17_c * Age_c + ANO_c + Miglustat + Sex + Error(SampleID)	1, 48	5.41	0.08
TGFBI	ENSG00000120708	OID20417	Q15582	Cardiometabolic	NSS_17_c:Age_c	7.73e-01	8.58e-01	0.002	0	Non-significant	NPX ~ NSS_17_c * Age_c + ANO_c + Miglustat + Sex + Error(SampleID)	1, 48	0.12	0.08
HBZ	ENSG00000130656	OID30307	P02008	Cardiometabolic_II	Miglustat	4.44e-01	8.58e-01	0.013	0.234	Non-significant	NPX ~ NSS_17_c * Age_c + ANO_c + Miglustat + Sex + Error(SampleID)	1, 47	4.45	0.60
CHGA	ENSG00000100604	OID30403	P10645	Cardiometabolic_II	Miglustat	4.44e-01	8.58e-01	0.012	-0.097	Non-significant	NPX ~ NSS_17_c * Age_c + ANO_c + Miglustat + Sex + Error(SampleID)	1, 48	0.77	0.59
EDNRB	ENSG00000136160	OID30421	P24530	Inflammation_II	NSS_17_c:Age_c	7.74e-01	8.58e-01	0.002	0	Non-significant	NPX ~ NSS_17_c * Age_c + ANO_c + Miglustat + Sex + Error(SampleID)	1, 48	1.06	0.08
METAP2	ENSG00000111142	OID21437	P50579	Oncology	Miglustat	4.48e-01	8.58e-01	0.012	-0.114	Non-significant	NPX ~ NSS_17_c * Age_c + ANO_c + Miglustat + Sex + Error(SampleID)	1, 47	1.03	0.59
NRN1	ENSG00000124785	OID30983	Q9NPD7	Neurology_II	Miglustat	4.46e-01	8.58e-01	0.012	-0.113	Non-significant	NPX ~ NSS_17_c * Age_c + ANO_c + Miglustat + Sex + Error(SampleID)	1, 48	1.05	0.59
CXCL12	ENSG00000107562	OID20464	P48061	Inflammation	Miglustat	4.47e-01	8.58e-01	0.012	-0.103	Non-significant	NPX ~ NSS_17_c * Age_c + ANO_c + Miglustat + Sex + Error(SampleID)	1, 47	0.88	0.59
ATF4	ENSG00000128272	OID31162	P18848	Oncology_II	Miglustat	4.47e-01	8.58e-01	0.012	-0.101	Non-significant	NPX ~ NSS_17_c * Age_c + ANO_c + Miglustat + Sex + Error(SampleID)	1, 48	0.84	0.59
TERF1	ENSG00000147601	OID30480	P54274	Inflammation_II	Miglustat	4.47e-01	8.58e-01	0.012	0.098	Non-significant	NPX ~ NSS_17_c * Age_c + ANO_c + Miglustat + Sex + Error(SampleID)	1, 48	0.80	0.59
IL13RA2	ENSG00000123496	OID30841	Q14627	Neurology_II	Miglustat	4.48e-01	8.58e-01	0.012	0.086	Non-significant	NPX ~ NSS_17_c * Age_c + ANO_c + Miglustat + Sex + Error(SampleID)	1, 48	0.62	0.59
LMNB2	ENSG00000176619	OID31109	Q03252	Neurology_II	Miglustat	4.46e-01	8.58e-01	0.012	-0.085	Non-significant	NPX ~ NSS_17_c * Age_c + ANO_c + Miglustat + Sex + Error(SampleID)	1, 48	0.60	0.59
EFHD1	ENSG00000115468	OID31044	Q9BUP0	Neurology_II	Miglustat	4.48e-01	8.58e-01	0.012	-0.077	Non-significant	NPX ~ NSS_17_c * Age_c + ANO_c + Miglustat + Sex + Error(SampleID)	1, 48	0.49	0.59
GPI	ENSG00000105220	OID30680	P06744	Inflammation_II	Miglustat	4.46e-01	8.58e-01	0.012	0.072	Non-significant	NPX ~ NSS_17_c * Age_c + ANO_c + Miglustat + Sex + Error(SampleID)	1, 48	0.43	0.59
PECAM1	ENSG00000261371	OID21131	P16284	Neurology	Miglustat	4.47e-01	8.58e-01	0.012	-0.032	Non-significant	NPX ~ NSS_17_c * Age_c + ANO_c + Miglustat + Sex + Error(SampleID)	1, 48	0.09	0.59
NOMO1	ENSG00000103512	OID21106	Q15155	Neurology	Miglustat	4.48e-01	8.58e-01	0.012	-0.029	Non-significant	NPX ~ NSS_17_c * Age_c + ANO_c + Miglustat + Sex + Error(SampleID)	1, 48	0.07	0.59
PSMC3	ENSG00000165916	OID31200	P17980	Oncology_II	Sex	5.19e-01	8.58e-01	0.009	0.14	Non-significant	NPX ~ NSS_17_c * Age_c + ANO_c + Miglustat + Sex + Error(SampleID)	1, 48	2.42	0.42
ARHGEF5	ENSG00000050327	OID30871	Q12774	Neurology_II	Sex	5.20e-01	8.58e-01	0.009	-0.108	Non-significant	NPX ~ NSS_17_c * Age_c + ANO_c + Miglustat + Sex + Error(SampleID)	1, 48	1.43	0.42
ADAM23	ENSG00000114948	OID20651	O75077	Inflammation	Age_c	7.66e-01	8.58e-01	0.002	0.006	Non-significant	NPX ~ NSS_17_c * Age_c + ANO_c + Miglustat + Sex + Error(SampleID)	1, 47	0.64	0.09
HDAC9	ENSG00000048052	OID30832	Q9UKV0	Neurology_II	Sex	5.23e-01	8.58e-01	0.009	-0.184	Non-significant	NPX ~ NSS_17_c * Age_c + ANO_c + Miglustat + Sex + Error(SampleID)	1, 48	4.23	0.41
GSAP	ENSG00000186088	OID21173	A4D1B5	Oncology	Sex	5.22e-01	8.58e-01	0.01	0.149	Non-significant	NPX ~ NSS_17_c * Age_c + ANO_c + Miglustat + Sex + Error(SampleID)	1, 43	2.44	0.42
MMP8	ENSG00000118113	OID21019	P22894	Neurology	Sex	5.23e-01	8.58e-01	0.009	-0.136	Non-significant	NPX ~ NSS_17_c * Age_c + ANO_c + Miglustat + Sex + Error(SampleID)	1, 48	2.29	0.41
SAT1	ENSG00000130066	OID30111	P21673	Cardiometabolic_II	Sex	5.22e-01	8.58e-01	0.009	0.106	Non-significant	NPX ~ NSS_17_c * Age_c + ANO_c + Miglustat + Sex + Error(SampleID)	1, 48	1.39	0.42
VWC2L	ENSG00000174453	OID31002	B2RUY7	Neurology_II	Sex	5.22e-01	8.58e-01	0.009	-0.087	Non-significant	NPX ~ NSS_17_c * Age_c + ANO_c + Miglustat + Sex + Error(SampleID)	1, 48	0.94	0.42
LMOD1	ENSG00000163431	OID31014	P29536	Neurology_II	Sex	5.24e-01	8.58e-01	0.009	-0.07	Non-significant	NPX ~ NSS_17_c * Age_c + ANO_c + Miglustat + Sex + Error(SampleID)	1, 48	0.62	0.41
CTSE	ENSG00000196188	OID30628	P14091	Inflammation_II	Sex	5.23e-01	8.58e-01	0.009	-0.065	Non-significant	NPX ~ NSS_17_c * Age_c + ANO_c + Miglustat + Sex + Error(SampleID)	1, 48	0.54	0.41
ARID4B	ENSG00000054267	OID20803	Q4LE39	Neurology	Sex	5.21e-01	8.58e-01	0.009	-0.062	Non-significant	NPX ~ NSS_17_c * Age_c + ANO_c + Miglustat + Sex + Error(SampleID)	1, 44	0.42	0.42
LAG3	ENSG00000089692	OID21315	P18627	Oncology	Sex	5.21e-01	8.58e-01	0.009	0.048	Non-significant	NPX ~ NSS_17_c * Age_c + ANO_c + Miglustat + Sex + Error(SampleID)	1, 45	0.27	0.42
RETN	ENSG00000104918	OID20327	Q9HD89	Cardiometabolic	Sex	5.21e-01	8.58e-01	0.009	-0.047	Non-significant	NPX ~ NSS_17_c * Age_c + ANO_c + Miglustat + Sex + Error(SampleID)	1, 48	0.28	0.42
KLRK1	ENSG00000213809	OID31082	P26718	Neurology_II	Sex	5.22e-01	8.58e-01	0.009	0.044	Non-significant	NPX ~ NSS_17_c * Age_c + ANO_c + Miglustat + Sex + Error(SampleID)	1, 48	0.24	0.42
CTSF	ENSG00000174080	OID21500	Q9UBX1	Oncology	Sex	5.21e-01	8.58e-01	0.009	0.04	Non-significant	NPX ~ NSS_17_c * Age_c + ANO_c + Miglustat + Sex + Error(SampleID)	1, 48	0.20	0.42
HSPG2	ENSG00000142798	OID20383	P98160	Cardiometabolic	Sex	5.23e-01	8.58e-01	0.009	0.029	Non-significant	NPX ~ NSS_17_c * Age_c + ANO_c + Miglustat + Sex + Error(SampleID)	1, 48	0.11	0.41
DNAJA1	ENSG00000086061	OID31204	P31689	Oncology_II	ANO_c	6.77e-01	8.59e-01	0.004	-0.015	Non-significant	NPX ~ NSS_17_c * Age_c + ANO_c + Miglustat + Sex + Error(SampleID)	1, 48	1.18	0.18
PADI2	ENSG00000117115	OID20467	Q9Y2J8	Inflammation	Miglustat	4.48e-01	8.59e-01	0.012	0.147	Non-significant	NPX ~ NSS_17_c * Age_c + ANO_c + Miglustat + Sex + Error(SampleID)	1, 47	1.78	0.58
TCP11	ENSG00000124678	OID31267	Q8WWU5	Oncology_II	Age_c	7.66e-01	8.59e-01	0.002	-0.024	Non-significant	NPX ~ NSS_17_c * Age_c + ANO_c + Miglustat + Sex + Error(SampleID)	1, 46	10.79	0.09
ITIH5	ENSG00000123243	OID31430	Q86UX2	Oncology_II	Miglustat	4.49e-01	8.59e-01	0.012	-0.157	Non-significant	NPX ~ NSS_17_c * Age_c + ANO_c + Miglustat + Sex + Error(SampleID)	1, 48	2.08	0.58
IL1RAP	ENSG00000196083	OID21126	Q9NPH3	Neurology	Miglustat	4.49e-01	8.59e-01	0.012	-0.061	Non-significant	NPX ~ NSS_17_c * Age_c + ANO_c + Miglustat + Sex + Error(SampleID)	1, 48	0.32	0.58
GALNT10	ENSG00000164574	OID21371	Q86SR1	Oncology	Miglustat	4.49e-01	8.59e-01	0.013	0.029	Non-significant	NPX ~ NSS_17_c * Age_c + ANO_c + Miglustat + Sex + Error(SampleID)	1, 45	0.07	0.58
IL1RAP	ENSG00000196083	OID21126	Q9NPH3	Neurology	NSS_17_c:Age_c	7.75e-01	8.59e-01	0.002	0	Non-significant	NPX ~ NSS_17_c * Age_c + ANO_c + Miglustat + Sex + Error(SampleID)	1, 48	0.32	0.08
SLC28A1	ENSG00000156222	OID31220	O00337	Oncology_II	Age_c	7.67e-01	8.59e-01	0.002	-0.009	Non-significant	NPX ~ NSS_17_c * Age_c + ANO_c + Miglustat + Sex + Error(SampleID)	1, 48	1.76	0.09
LAMA1	ENSG00000101680	OID30057	P25391	Cardiometabolic_II	Age_c	7.67e-01	8.59e-01	0.002	0.007	Non-significant	NPX ~ NSS_17_c * Age_c + ANO_c + Miglustat + Sex + Error(SampleID)	1, 48	1.05	0.09
FH	ENSG00000091483	OID30839	P07954	Neurology_II	Sex	5.24e-01	8.59e-01	0.008	0.179	Non-significant	NPX ~ NSS_17_c * Age_c + ANO_c + Miglustat + Sex + Error(SampleID)	1, 48	4.05	0.41
HIP1R	ENSG00000130787	OID31141	O75146	Neurology_II	NSS_17_c	4.72e-01	8.59e-01	0.011	0.006	Non-significant	NPX ~ NSS_17_c * Age_c + ANO_c + Miglustat + Sex + Error(SampleID)	1, 48	0.22	0.53
ADAMTSL2	ENSG00000197859	OID30370	Q86TH1	Cardiometabolic_II	Sex	5.25e-01	8.60e-01	0.008	-0.044	Non-significant	NPX ~ NSS_17_c * Age_c + ANO_c + Miglustat + Sex + Error(SampleID)	1, 48	0.24	0.41
SLC34A3	ENSG00000198569	OID31203	Q8N130	Oncology_II	Miglustat	4.50e-01	8.60e-01	0.012	0.194	Non-significant	NPX ~ NSS_17_c * Age_c + ANO_c + Miglustat + Sex + Error(SampleID)	1, 48	3.18	0.58
IL1B	ENSG00000125538	OID20427	P01584	Inflammation	NSS_17_c:Age_c	7.77e-01	8.60e-01	0.002	0.001	Non-significant	NPX ~ NSS_17_c * Age_c + ANO_c + Miglustat + Sex + Error(SampleID)	1, 47	1.35	0.08
ZNRD2	ENSG00000173465	OID31450	O60232	Oncology_II	NSS_17_c:Age_c	7.76e-01	8.60e-01	0.002	0	Non-significant	NPX ~ NSS_17_c * Age_c + ANO_c + Miglustat + Sex + Error(SampleID)	1, 48	1.20	0.08
F10	ENSG00000126218	OID30684	P00742	Inflammation_II	ANO_c	6.79e-01	8.60e-01	0.004	-0.004	Non-significant	NPX ~ NSS_17_c * Age_c + ANO_c + Miglustat + Sex + Error(SampleID)	1, 48	0.08	0.17
GGA1	ENSG00000100083	OID20838	Q9UJY5	Neurology	Miglustat	4.51e-01	8.60e-01	0.013	0.09	Non-significant	NPX ~ NSS_17_c * Age_c + ANO_c + Miglustat + Sex + Error(SampleID)	1, 44	0.63	0.58
PSAPL1	ENSG00000178597	OID31473	Q6NUJ1	Oncology_II	ANO_c	6.79e-01	8.60e-01	0.004	0.008	Non-significant	NPX ~ NSS_17_c * Age_c + ANO_c + Miglustat + Sex + Error(SampleID)	1, 48	0.35	0.17
MYO9B	ENSG00000099331	OID20451	Q13459	Inflammation	Sex	5.26e-01	8.60e-01	0.009	-0.064	Non-significant	NPX ~ NSS_17_c * Age_c + ANO_c + Miglustat + Sex + Error(SampleID)	1, 47	0.51	0.41
SGSH	ENSG00000181523	OID30341	P51688	Cardiometabolic_II	Sex	5.26e-01	8.60e-01	0.009	0.055	Non-significant	NPX ~ NSS_17_c * Age_c + ANO_c + Miglustat + Sex + Error(SampleID)	1, 47	0.37	0.41
ASAH1	ENSG00000104763	OID30415	Q13510	Cardiometabolic_II	Sex	5.26e-01	8.60e-01	0.008	-0.052	Non-significant	NPX ~ NSS_17_c * Age_c + ANO_c + Miglustat + Sex + Error(SampleID)	1, 48	0.34	0.41
KIT	ENSG00000157404	OID20370	P10721	Cardiometabolic	Sex	5.27e-01	8.60e-01	0.008	0.031	Non-significant	NPX ~ NSS_17_c * Age_c + ANO_c + Miglustat + Sex + Error(SampleID)	1, 48	0.12	0.41
IFNLR1	ENSG00000185436	OID20506	Q8IU57	Inflammation	Sex	5.27e-01	8.60e-01	0.009	-0.046	Non-significant	NPX ~ NSS_17_c * Age_c + ANO_c + Miglustat + Sex + Error(SampleID)	1, 44	0.25	0.41
CD46	ENSG00000117335	OID20380	P15529	Cardiometabolic	Sex	5.27e-01	8.60e-01	0.008	-0.022	Non-significant	NPX ~ NSS_17_c * Age_c + ANO_c + Miglustat + Sex + Error(SampleID)	1, 48	0.06	0.41
NTproBNP		OID20125	NTproBNP	Cardiometabolic	ANO_c	6.80e-01	8.60e-01	0.004	0.019	Non-significant	NPX ~ NSS_17_c * Age_c + ANO_c + Miglustat + Sex + Error(SampleID)	1, 45	1.72	0.17
ENPEP	ENSG00000138792	OID30135	Q07075	Cardiometabolic_II	ANO_c	6.80e-01	8.60e-01	0.004	0.016	Non-significant	NPX ~ NSS_17_c * Age_c + ANO_c + Miglustat + Sex + Error(SampleID)	1, 48	1.35	0.17
SERPINB6	ENSG00000124570	OID21023	P35237	Neurology	ANO_c	6.80e-01	8.60e-01	0.004	-0.006	Non-significant	NPX ~ NSS_17_c * Age_c + ANO_c + Miglustat + Sex + Error(SampleID)	1, 48	0.17	0.17
GSAP	ENSG00000186088	OID21173	A4D1B5	Oncology	ANO_c	6.81e-01	8.61e-01	0.004	0.025	Non-significant	NPX ~ NSS_17_c * Age_c + ANO_c + Miglustat + Sex + Error(SampleID)	1, 43	2.44	0.17
SPACA5_SPACA5B		OID30990	Q96QH8	Neurology_II	ANO_c	6.81e-01	8.61e-01	0.004	-0.006	Non-significant	NPX ~ NSS_17_c * Age_c + ANO_c + Miglustat + Sex + Error(SampleID)	1, 48	0.19	0.17
PKD2	ENSG00000118762	OID30184	Q13563	Cardiometabolic_II	ANO_c	6.82e-01	8.61e-01	0.004	0.017	Non-significant	NPX ~ NSS_17_c * Age_c + ANO_c + Miglustat + Sex + Error(SampleID)	1, 48	1.64	0.17
CORO6	ENSG00000167549	OID30870	Q6QEF8	Neurology_II	NSS_17_c	4.73e-01	8.61e-01	0.011	-0.012	Non-significant	NPX ~ NSS_17_c * Age_c + ANO_c + Miglustat + Sex + Error(SampleID)	1, 48	0.92	0.52
LRRC25	ENSG00000175489	OID21333	Q8N386	Oncology	Sex	5.28e-01	8.61e-01	0.009	0.043	Non-significant	NPX ~ NSS_17_c * Age_c + ANO_c + Miglustat + Sex + Error(SampleID)	1, 45	0.23	0.40
MBL2	ENSG00000165471	OID30759	P11226	Inflammation_II	NSS_17_c:Age_c	7.78e-01	8.61e-01	0.002	-0.001	Non-significant	NPX ~ NSS_17_c * Age_c + ANO_c + Miglustat + Sex + Error(SampleID)	1, 47	2.03	0.08
GSTM4	ENSG00000168765	OID30164	Q03013	Cardiometabolic_II	NSS_17_c:Age_c	7.78e-01	8.61e-01	0.002	-0.001	Non-significant	NPX ~ NSS_17_c * Age_c + ANO_c + Miglustat + Sex + Error(SampleID)	1, 48	1.54	0.08
GUCA2A	ENSG00000197273	OID21101	Q02747	Neurology	NSS_17_c:Age_c	7.78e-01	8.61e-01	0.002	0	Non-significant	NPX ~ NSS_17_c * Age_c + ANO_c + Miglustat + Sex + Error(SampleID)	1, 48	0.77	0.08
PTH1R	ENSG00000160801	OID20571	Q03431	Inflammation	NSS_17_c	4.73e-01	8.61e-01	0.012	-0.005	Non-significant	NPX ~ NSS_17_c * Age_c + ANO_c + Miglustat + Sex + Error(SampleID)	1, 44	0.16	0.52
PACS2	ENSG00000179364	OID30186	Q86VP3	Cardiometabolic_II	NSS_17_c	4.75e-01	8.61e-01	0.011	0.015	Non-significant	NPX ~ NSS_17_c * Age_c + ANO_c + Miglustat + Sex + Error(SampleID)	1, 48	1.45	0.52
CEACAM8	ENSG00000124469	OID20102	P31997	Cardiometabolic	NSS_17_c	4.75e-01	8.61e-01	0.012	0.011	Non-significant	NPX ~ NSS_17_c * Age_c + ANO_c + Miglustat + Sex + Error(SampleID)	1, 44	0.72	0.52
OBP2B	ENSG00000171102	OID20980	Q9NPH6	Neurology	NSS_17_c	4.74e-01	8.61e-01	0.011	0.01	Non-significant	NPX ~ NSS_17_c * Age_c + ANO_c + Miglustat + Sex + Error(SampleID)	1, 46	0.63	0.52
IL16	ENSG00000172349	OID20633	Q14005	Inflammation	NSS_17_c	4.75e-01	8.61e-01	0.011	-0.006	Non-significant	NPX ~ NSS_17_c * Age_c + ANO_c + Miglustat + Sex + Error(SampleID)	1, 47	0.24	0.52
CD84	ENSG00000066294	OID20607	Q9UIB8	Inflammation	NSS_17_c	4.75e-01	8.61e-01	0.012	0.005	Non-significant	NPX ~ NSS_17_c * Age_c + ANO_c + Miglustat + Sex + Error(SampleID)	1, 44	0.13	0.52
FSTL1	ENSG00000163430	OID30254	Q12841	Cardiometabolic_II	NSS_17_c	4.75e-01	8.61e-01	0.011	-0.004	Non-significant	NPX ~ NSS_17_c * Age_c + ANO_c + Miglustat + Sex + Error(SampleID)	1, 48	0.13	0.52
NOS1	ENSG00000089250	OID20863	P29475	Neurology	Sex	5.28e-01	8.61e-01	0.009	0.045	Non-significant	NPX ~ NSS_17_c * Age_c + ANO_c + Miglustat + Sex + Error(SampleID)	1, 44	0.23	0.40
WIF1	ENSG00000156076	OID21464	Q9Y5W5	Oncology	Sex	5.29e-01	8.62e-01	0.008	-0.039	Non-significant	NPX ~ NSS_17_c * Age_c + ANO_c + Miglustat + Sex + Error(SampleID)	1, 47	0.19	0.40
NME1	ENSG00000239672	OID30451	P15531	Inflammation_II	NSS_17_c:Age_c	7.79e-01	8.62e-01	0.002	0	Non-significant	NPX ~ NSS_17_c * Age_c + ANO_c + Miglustat + Sex + Error(SampleID)	1, 48	0.44	0.08
SELENOP	ENSG00000250722	OID30745	P49908	Inflammation_II	ANO_c	6.83e-01	8.62e-01	0.004	0.004	Non-significant	NPX ~ NSS_17_c * Age_c + ANO_c + Miglustat + Sex + Error(SampleID)	1, 47	0.09	0.17
ADH1B	ENSG00000196616	OID30612	P00325	Inflammation_II	ANO_c	6.84e-01	8.62e-01	0.003	0.012	Non-significant	NPX ~ NSS_17_c * Age_c + ANO_c + Miglustat + Sex + Error(SampleID)	1, 48	0.81	0.17
IL33	ENSG00000137033	OID20428	O95760	Inflammation	ANO_c	6.84e-01	8.62e-01	0.004	-0.012	Non-significant	NPX ~ NSS_17_c * Age_c + ANO_c + Miglustat + Sex + Error(SampleID)	1, 47	0.76	0.17
NUDT2	ENSG00000164978	OID21308	P50583	Oncology	ANO_c	6.83e-01	8.62e-01	0.004	0.007	Non-significant	NPX ~ NSS_17_c * Age_c + ANO_c + Miglustat + Sex + Error(SampleID)	1, 45	0.27	0.17
CD244	ENSG00000122223	OID20628	Q9BZW8	Inflammation	ANO_c	6.84e-01	8.62e-01	0.004	0.004	Non-significant	NPX ~ NSS_17_c * Age_c + ANO_c + Miglustat + Sex + Error(SampleID)	1, 47	0.10	0.17
FNTA	ENSG00000168522	OID31381	P49354	Oncology_II	Age_c	7.70e-01	8.62e-01	0.002	-0.005	Non-significant	NPX ~ NSS_17_c * Age_c + ANO_c + Miglustat + Sex + Error(SampleID)	1, 48	0.58	0.09
SUSD4	ENSG00000143502	OID31398	Q5VX71	Oncology_II	NSS_17_c	4.76e-01	8.62e-01	0.011	-0.008	Non-significant	NPX ~ NSS_17_c * Age_c + ANO_c + Miglustat + Sex + Error(SampleID)	1, 48	0.44	0.52
GNGT1	ENSG00000127928	OID30920	P63211	Neurology_II	ANO_c	6.85e-01	8.62e-01	0.004	0.018	Non-significant	NPX ~ NSS_17_c * Age_c + ANO_c + Miglustat + Sex + Error(SampleID)	1, 47	1.61	0.17
KLB	ENSG00000134962	OID20888	Q86Z14	Neurology	ANO_c	6.85e-01	8.62e-01	0.004	0.013	Non-significant	NPX ~ NSS_17_c * Age_c + ANO_c + Miglustat + Sex + Error(SampleID)	1, 44	0.85	0.17
KLRD1	ENSG00000134539	OID20632	Q13241	Inflammation	Sex	5.30e-01	8.62e-01	0.008	0.047	Non-significant	NPX ~ NSS_17_c * Age_c + ANO_c + Miglustat + Sex + Error(SampleID)	1, 47	0.28	0.40
CLEC4G	ENSG00000182566	OID20590	Q6UXB4	Inflammation	NSS_17_c:Age_c	7.80e-01	8.63e-01	0.002	0	Non-significant	NPX ~ NSS_17_c * Age_c + ANO_c + Miglustat + Sex + Error(SampleID)	1, 44	0.16	0.08
GTPBP2	ENSG00000172432	OID30946	Q9BX10	Neurology_II	Age_c	7.71e-01	8.63e-01	0.002	-0.007	Non-significant	NPX ~ NSS_17_c * Age_c + ANO_c + Miglustat + Sex + Error(SampleID)	1, 47	0.85	0.09
SLC27A4	ENSG00000167114	OID20814	Q6P1M0	Neurology	Sex	5.30e-01	8.63e-01	0.009	0.076	Non-significant	NPX ~ NSS_17_c * Age_c + ANO_c + Miglustat + Sex + Error(SampleID)	1, 44	0.67	0.40
NECTIN1	ENSG00000110400	OID30545	Q15223	Inflammation_II	Sex	5.31e-01	8.63e-01	0.008	-0.043	Non-significant	NPX ~ NSS_17_c * Age_c + ANO_c + Miglustat + Sex + Error(SampleID)	1, 48	0.24	0.40
IFIT3	ENSG00000119917	OID31283	O14879	Oncology_II	Miglustat	4.54e-01	8.63e-01	0.012	0.183	Non-significant	NPX ~ NSS_17_c * Age_c + ANO_c + Miglustat + Sex + Error(SampleID)	1, 46	2.73	0.57
VWF	ENSG00000110799	OID20256	P04275	Cardiometabolic	Miglustat	4.54e-01	8.63e-01	0.012	-0.117	Non-significant	NPX ~ NSS_17_c * Age_c + ANO_c + Miglustat + Sex + Error(SampleID)	1, 48	1.17	0.57
GFER	ENSG00000127554	OID21259	P55789	Oncology	Miglustat	4.54e-01	8.63e-01	0.013	-0.082	Non-significant	NPX ~ NSS_17_c * Age_c + ANO_c + Miglustat + Sex + Error(SampleID)	1, 43	0.48	0.57
USP28	ENSG00000048028	OID31084	Q96RU2	Neurology_II	Miglustat	4.53e-01	8.63e-01	0.012	-0.08	Non-significant	NPX ~ NSS_17_c * Age_c + ANO_c + Miglustat + Sex + Error(SampleID)	1, 48	0.55	0.57
LAMP2	ENSG00000005893	OID21035	P13473	Neurology	NSS_17_c:Age_c	7.82e-01	8.64e-01	0.002	0	Non-significant	NPX ~ NSS_17_c * Age_c + ANO_c + Miglustat + Sex + Error(SampleID)	1, 48	0.04	0.08
ADH1B	ENSG00000196616	OID30612	P00325	Inflammation_II	Age_c	7.73e-01	8.64e-01	0.002	-0.006	Non-significant	NPX ~ NSS_17_c * Age_c + ANO_c + Miglustat + Sex + Error(SampleID)	1, 48	0.81	0.08
DPEP2	ENSG00000167261	OID21305	Q9H4A9	Oncology	ANO_c	6.87e-01	8.64e-01	0.004	0.006	Non-significant	NPX ~ NSS_17_c * Age_c + ANO_c + Miglustat + Sex + Error(SampleID)	1, 45	0.21	0.16
ZBTB17	ENSG00000116809	OID20082	Q13105	Cardiometabolic	NSS_17_c	4.77e-01	8.64e-01	0.012	0.007	Non-significant	NPX ~ NSS_17_c * Age_c + ANO_c + Miglustat + Sex + Error(SampleID)	1, 44	0.35	0.51
MET	ENSG00000105976	OID20269	P08581	Cardiometabolic	Sex	5.32e-01	8.64e-01	0.008	-0.02	Non-significant	NPX ~ NSS_17_c * Age_c + ANO_c + Miglustat + Sex + Error(SampleID)	1, 48	0.05	0.40
S100A4	ENSG00000196154	OID21519	P26447	Oncology	Miglustat	4.55e-01	8.64e-01	0.012	-0.119	Non-significant	NPX ~ NSS_17_c * Age_c + ANO_c + Miglustat + Sex + Error(SampleID)	1, 48	1.22	0.57
CIAPIN1	ENSG00000005194	OID21501	Q6FI81	Oncology	Miglustat	4.55e-01	8.64e-01	0.012	0.117	Non-significant	NPX ~ NSS_17_c * Age_c + ANO_c + Miglustat + Sex + Error(SampleID)	1, 48	1.17	0.57
CD55	ENSG00000196352	OID20377	P08174	Cardiometabolic	Miglustat	4.55e-01	8.64e-01	0.012	-0.028	Non-significant	NPX ~ NSS_17_c * Age_c + ANO_c + Miglustat + Sex + Error(SampleID)	1, 48	0.07	0.57
PAEP	ENSG00000122133	OID20925	P09466	Neurology	ANO_c	6.87e-01	8.65e-01	0.004	-0.019	Non-significant	NPX ~ NSS_17_c * Age_c + ANO_c + Miglustat + Sex + Error(SampleID)	1, 46	1.82	0.16
SPON1	ENSG00000262655	OID20759	Q9HCB6	Inflammation	NSS_17_c	4.78e-01	8.65e-01	0.011	0.004	Non-significant	NPX ~ NSS_17_c * Age_c + ANO_c + Miglustat + Sex + Error(SampleID)	1, 48	0.12	0.51
RRAS	ENSG00000126458	OID30961	P10301	Neurology_II	NSS_17_c	4.78e-01	8.65e-01	0.011	0.041	Non-significant	NPX ~ NSS_17_c * Age_c + ANO_c + Miglustat + Sex + Error(SampleID)	1, 47	10.85	0.51
NDUFS6	ENSG00000145494	OID21224	O75380	Oncology	NSS_17_c	4.79e-01	8.65e-01	0.012	0.028	Non-significant	NPX ~ NSS_17_c * Age_c + ANO_c + Miglustat + Sex + Error(SampleID)	1, 43	3.88	0.51
PFDN2	ENSG00000143256	OID20892	Q9UHV9	Neurology	NSS_17_c	4.79e-01	8.65e-01	0.011	0.006	Non-significant	NPX ~ NSS_17_c * Age_c + ANO_c + Miglustat + Sex + Error(SampleID)	1, 44	0.26	0.51
SIGLEC15	ENSG00000197046	OID20812	Q6ZMC9	Neurology	NSS_17_c:Age_c	7.83e-01	8.65e-01	0.002	0	Non-significant	NPX ~ NSS_17_c * Age_c + ANO_c + Miglustat + Sex + Error(SampleID)	1, 44	0.42	0.08
TNNI3	ENSG00000129991	OID20050	P19429	Cardiometabolic	NSS_17_c	4.80e-01	8.65e-01	0.011	-0.019	Non-significant	NPX ~ NSS_17_c * Age_c + ANO_c + Miglustat + Sex + Error(SampleID)	1, 44	2.33	0.51
SCN3B	ENSG00000166257	OID30804	Q9NY72	Neurology_II	NSS_17_c	4.80e-01	8.65e-01	0.01	-0.016	Non-significant	NPX ~ NSS_17_c * Age_c + ANO_c + Miglustat + Sex + Error(SampleID)	1, 48	1.66	0.51
ST8SIA1	ENSG00000111728	OID30442	Q92185	Inflammation_II	NSS_17_c	4.80e-01	8.65e-01	0.01	-0.013	Non-significant	NPX ~ NSS_17_c * Age_c + ANO_c + Miglustat + Sex + Error(SampleID)	1, 48	1.18	0.51
EFHD1	ENSG00000115468	OID31044	Q9BUP0	Neurology_II	NSS_17_c	4.80e-01	8.65e-01	0.01	-0.008	Non-significant	NPX ~ NSS_17_c * Age_c + ANO_c + Miglustat + Sex + Error(SampleID)	1, 48	0.49	0.51
IL12RB2	ENSG00000081985	OID30422	Q99665	Inflammation_II	NSS_17_c	4.80e-01	8.65e-01	0.01	-0.007	Non-significant	NPX ~ NSS_17_c * Age_c + ANO_c + Miglustat + Sex + Error(SampleID)	1, 48	0.37	0.51
CXCL3	ENSG00000163734	OID20788	P19876	Inflammation	NSS_17_c:Age_c	7.83e-01	8.65e-01	0.002	0.001	Non-significant	NPX ~ NSS_17_c * Age_c + ANO_c + Miglustat + Sex + Error(SampleID)	1, 48	2.53	0.08
TUBB3	ENSG00000258947	OID30799	Q13509	Neurology_II	Age_c	7.73e-01	8.65e-01	0.002	-0.004	Non-significant	NPX ~ NSS_17_c * Age_c + ANO_c + Miglustat + Sex + Error(SampleID)	1, 48	0.32	0.08
GPR158	ENSG00000151025	OID31013	Q5T848	Neurology_II	Age_c	7.75e-01	8.65e-01	0.002	0.01	Non-significant	NPX ~ NSS_17_c * Age_c + ANO_c + Miglustat + Sex + Error(SampleID)	1, 48	2.29	0.08
NINJ1	ENSG00000131669	OID21167	Q92982	Oncology	Age_c	7.75e-01	8.65e-01	0.002	-0.01	Non-significant	NPX ~ NSS_17_c * Age_c + ANO_c + Miglustat + Sex + Error(SampleID)	1, 43	1.46	0.08
FCRLB	ENSG00000162746	OID21193	Q6BAA4	Oncology	Age_c	7.74e-01	8.65e-01	0.002	0.007	Non-significant	NPX ~ NSS_17_c * Age_c + ANO_c + Miglustat + Sex + Error(SampleID)	1, 43	0.86	0.08
NPTX1	ENSG00000171246	OID21074	Q15818	Neurology	Age_c	7.75e-01	8.65e-01	0.002	-0.005	Non-significant	NPX ~ NSS_17_c * Age_c + ANO_c + Miglustat + Sex + Error(SampleID)	1, 48	0.57	0.08
CTSL	ENSG00000135047	OID20228	P07711	Cardiometabolic	Age_c	7.74e-01	8.65e-01	0.002	0.003	Non-significant	NPX ~ NSS_17_c * Age_c + ANO_c + Miglustat + Sex + Error(SampleID)	1, 45	0.18	0.08
THPO	ENSG00000090534	OID20098	P40225	Cardiometabolic	NSS_17_c	4.81e-01	8.65e-01	0.011	0.005	Non-significant	NPX ~ NSS_17_c * Age_c + ANO_c + Miglustat + Sex + Error(SampleID)	1, 44	0.19	0.51
TMSB10	ENSG00000034510	OID21118	P63313	Neurology	Sex	5.36e-01	8.65e-01	0.008	-0.152	Non-significant	NPX ~ NSS_17_c * Age_c + ANO_c + Miglustat + Sex + Error(SampleID)	1, 48	3.09	0.39
EPO	ENSG00000130427	OID20522	P01588	Inflammation	Sex	5.35e-01	8.65e-01	0.009	-0.111	Non-significant	NPX ~ NSS_17_c * Age_c + ANO_c + Miglustat + Sex + Error(SampleID)	1, 44	1.49	0.39
SLC4A1	ENSG00000004939	OID30369	P02730	Cardiometabolic_II	Sex	5.35e-01	8.65e-01	0.008	-0.103	Non-significant	NPX ~ NSS_17_c * Age_c + ANO_c + Miglustat + Sex + Error(SampleID)	1, 48	1.41	0.39
IL17A	ENSG00000112115	OID20469	Q16552	Inflammation	Sex	5.33e-01	8.65e-01	0.008	0.103	Non-significant	NPX ~ NSS_17_c * Age_c + ANO_c + Miglustat + Sex + Error(SampleID)	1, 47	1.37	0.40
PMM2	ENSG00000140650	OID30125	O15305	Cardiometabolic_II	Sex	5.35e-01	8.65e-01	0.008	-0.096	Non-significant	NPX ~ NSS_17_c * Age_c + ANO_c + Miglustat + Sex + Error(SampleID)	1, 48	1.21	0.39
LEG1		OID30608	Q6P5S2	Inflammation_II	Sex	5.34e-01	8.65e-01	0.008	-0.073	Non-significant	NPX ~ NSS_17_c * Age_c + ANO_c + Miglustat + Sex + Error(SampleID)	1, 48	0.71	0.39
AP3S2	ENSG00000157823	OID31117	P59780	Neurology_II	Sex	5.34e-01	8.65e-01	0.008	-0.067	Non-significant	NPX ~ NSS_17_c * Age_c + ANO_c + Miglustat + Sex + Error(SampleID)	1, 48	0.60	0.39
NUDT16	ENSG00000198585	OID31484	Q96DE0	Oncology_II	Sex	5.35e-01	8.65e-01	0.008	-0.058	Non-significant	NPX ~ NSS_17_c * Age_c + ANO_c + Miglustat + Sex + Error(SampleID)	1, 48	0.45	0.39
LRP2	ENSG00000081479	OID30960	P98164	Neurology_II	Sex	5.35e-01	8.65e-01	0.008	-0.052	Non-significant	NPX ~ NSS_17_c * Age_c + ANO_c + Miglustat + Sex + Error(SampleID)	1, 47	0.34	0.39
CA12	ENSG00000074410	OID21344	O43570	Oncology	Sex	5.33e-01	8.65e-01	0.009	0.035	Non-significant	NPX ~ NSS_17_c * Age_c + ANO_c + Miglustat + Sex + Error(SampleID)	1, 45	0.15	0.40
ADAM8	ENSG00000151651	OID21039	P78325	Neurology	Sex	5.33e-01	8.65e-01	0.008	0.034	Non-significant	NPX ~ NSS_17_c * Age_c + ANO_c + Miglustat + Sex + Error(SampleID)	1, 48	0.15	0.39
NUCB2	ENSG00000070081	OID21448	P80303	Oncology	Sex	5.35e-01	8.65e-01	0.008	0.027	Non-significant	NPX ~ NSS_17_c * Age_c + ANO_c + Miglustat + Sex + Error(SampleID)	1, 47	0.10	0.39
NEK7	ENSG00000151414	OID31250	Q8TDX7	Oncology_II	NSS_17_c:Age_c	7.84e-01	8.65e-01	0.002	0.001	Non-significant	NPX ~ NSS_17_c * Age_c + ANO_c + Miglustat + Sex + Error(SampleID)	1, 46	1.49	0.08
LRP1	ENSG00000123384	OID21293	Q07954	Oncology	Miglustat	4.56e-01	8.65e-01	0.012	-0.032	Non-significant	NPX ~ NSS_17_c * Age_c + ANO_c + Miglustat + Sex + Error(SampleID)	1, 45	0.08	0.57
TMOD4	ENSG00000163157	OID31246	Q9NZQ9	Oncology_II	Sex	5.37e-01	8.65e-01	0.008	-0.097	Non-significant	NPX ~ NSS_17_c * Age_c + ANO_c + Miglustat + Sex + Error(SampleID)	1, 48	1.27	0.39
STX5	ENSG00000162236	OID30432	Q13190	Inflammation_II	Sex	5.38e-01	8.65e-01	0.008	-0.091	Non-significant	NPX ~ NSS_17_c * Age_c + ANO_c + Miglustat + Sex + Error(SampleID)	1, 48	1.12	0.39
ACTN4	ENSG00000130402	OID20435	O43707	Inflammation	Sex	5.36e-01	8.65e-01	0.008	-0.061	Non-significant	NPX ~ NSS_17_c * Age_c + ANO_c + Miglustat + Sex + Error(SampleID)	1, 47	0.48	0.39
CLEC7A	ENSG00000172243	OID20636	Q9BXN2	Inflammation	Sex	5.37e-01	8.65e-01	0.008	-0.05	Non-significant	NPX ~ NSS_17_c * Age_c + ANO_c + Miglustat + Sex + Error(SampleID)	1, 47	0.32	0.39
PCDH12	ENSG00000113555	OID31045	Q9NPG4	Neurology_II	Sex	5.38e-01	8.65e-01	0.008	0.033	Non-significant	NPX ~ NSS_17_c * Age_c + ANO_c + Miglustat + Sex + Error(SampleID)	1, 48	0.15	0.39
GGT5	ENSG00000099998	OID20909	P36269	Neurology	Sex	5.37e-01	8.65e-01	0.008	-0.023	Non-significant	NPX ~ NSS_17_c * Age_c + ANO_c + Miglustat + Sex + Error(SampleID)	1, 46	0.07	0.39
TNF	ENSG00000232810	OID20074	P01375	Cardiometabolic	NSS_17_c:Age_c	7.84e-01	8.65e-01	0.002	0	Non-significant	NPX ~ NSS_17_c * Age_c + ANO_c + Miglustat + Sex + Error(SampleID)	1, 44	0.53	0.08
CA4	ENSG00000167434	OID20241	P22748	Cardiometabolic	NSS_17_c:Age_c	7.85e-01	8.65e-01	0.002	0	Non-significant	NPX ~ NSS_17_c * Age_c + ANO_c + Miglustat + Sex + Error(SampleID)	1, 48	0.07	0.08
SERPINB1	ENSG00000021355	OID21088	P30740	Neurology	ANO_c	6.88e-01	8.65e-01	0.003	-0.01	Non-significant	NPX ~ NSS_17_c * Age_c + ANO_c + Miglustat + Sex + Error(SampleID)	1, 48	0.62	0.16
SHC1	ENSG00000160691	OID31222	P29353	Oncology_II	ANO_c	6.89e-01	8.65e-01	0.003	-0.036	Non-significant	NPX ~ NSS_17_c * Age_c + ANO_c + Miglustat + Sex + Error(SampleID)	1, 48	7.21	0.16
AKT2	ENSG00000105221	OID31052	P31751	Neurology_II	ANO_c	6.89e-01	8.65e-01	0.003	0.02	Non-significant	NPX ~ NSS_17_c * Age_c + ANO_c + Miglustat + Sex + Error(SampleID)	1, 48	2.29	0.16
NFKB2	ENSG00000077150	OID31258	Q00653	Oncology_II	ANO_c	6.90e-01	8.65e-01	0.003	0.013	Non-significant	NPX ~ NSS_17_c * Age_c + ANO_c + Miglustat + Sex + Error(SampleID)	1, 46	0.90	0.16
TNFSF8	ENSG00000106952	OID30384	P32971	Cardiometabolic_II	ANO_c	6.89e-01	8.65e-01	0.003	0.007	Non-significant	NPX ~ NSS_17_c * Age_c + ANO_c + Miglustat + Sex + Error(SampleID)	1, 48	0.30	0.16
GHR	ENSG00000112964	OID30574	P10912	Inflammation_II	ANO_c	6.90e-01	8.65e-01	0.003	-0.006	Non-significant	NPX ~ NSS_17_c * Age_c + ANO_c + Miglustat + Sex + Error(SampleID)	1, 48	0.23	0.16
RANBP2	ENSG00000153201	OID30812	P49792	Neurology_II	NSS_17_c:Age_c	7.85e-01	8.65e-01	0.002	0	Non-significant	NPX ~ NSS_17_c * Age_c + ANO_c + Miglustat + Sex + Error(SampleID)	1, 48	0.51	0.08
DTX2	ENSG00000091073	OID30882	Q86UW9	Neurology_II	Sex	5.41e-01	8.65e-01	0.008	-0.207	Non-significant	NPX ~ NSS_17_c * Age_c + ANO_c + Miglustat + Sex + Error(SampleID)	1, 47	5.71	0.38
PDP1	ENSG00000164951	OID21176	Q9P0J1	Oncology	Sex	5.40e-01	8.65e-01	0.009	-0.183	Non-significant	NPX ~ NSS_17_c * Age_c + ANO_c + Miglustat + Sex + Error(SampleID)	1, 43	4.02	0.38
CASP8	ENSG00000064012	OID21414	Q14790	Oncology	Sex	5.40e-01	8.65e-01	0.008	-0.085	Non-significant	NPX ~ NSS_17_c * Age_c + ANO_c + Miglustat + Sex + Error(SampleID)	1, 47	0.96	0.38
UBE2L6	ENSG00000156587	OID30321	O14933	Cardiometabolic_II	Sex	5.39e-01	8.65e-01	0.008	-0.079	Non-significant	NPX ~ NSS_17_c * Age_c + ANO_c + Miglustat + Sex + Error(SampleID)	1, 47	0.82	0.38
PRKAR2A	ENSG00000114302	OID31119	P13861	Neurology_II	Sex	5.39e-01	8.65e-01	0.008	-0.065	Non-significant	NPX ~ NSS_17_c * Age_c + ANO_c + Miglustat + Sex + Error(SampleID)	1, 48	0.57	0.38
SCARB2	ENSG00000138760	OID20943	Q14108	Neurology	Sex	5.40e-01	8.65e-01	0.008	-0.051	Non-significant	NPX ~ NSS_17_c * Age_c + ANO_c + Miglustat + Sex + Error(SampleID)	1, 46	0.34	0.38
AMY1A_AMY1B_AMY1C		OID30707	P0DUB6_P0DTE7_P0DTE8	Inflammation_II	Sex	5.40e-01	8.65e-01	0.008	0.046	Non-significant	NPX ~ NSS_17_c * Age_c + ANO_c + Miglustat + Sex + Error(SampleID)	1, 48	0.28	0.38
CHRDL1	ENSG00000101938	OID20771	Q9BU40	Inflammation	Sex	5.38e-01	8.65e-01	0.008	-0.043	Non-significant	NPX ~ NSS_17_c * Age_c + ANO_c + Miglustat + Sex + Error(SampleID)	1, 48	0.25	0.38
CD74	ENSG00000019582	OID21040	P04233	Neurology	Sex	5.39e-01	8.65e-01	0.008	0.032	Non-significant	NPX ~ NSS_17_c * Age_c + ANO_c + Miglustat + Sex + Error(SampleID)	1, 48	0.14	0.38
LRIG3	ENSG00000139263	OID30450	Q6UXM1	Inflammation_II	Sex	5.41e-01	8.65e-01	0.008	-0.029	Non-significant	NPX ~ NSS_17_c * Age_c + ANO_c + Miglustat + Sex + Error(SampleID)	1, 48	0.11	0.38
CRHR1	ENSG00000120088	OID20055	P34998	Cardiometabolic	NSS_17_c	4.87e-01	8.66e-01	0.011	-0.015	Non-significant	NPX ~ NSS_17_c * Age_c + ANO_c + Miglustat + Sex + Error(SampleID)	1, 44	1.47	0.49
MTR	ENSG00000116984	OID30110	Q99707	Cardiometabolic_II	NSS_17_c	4.85e-01	8.66e-01	0.01	-0.013	Non-significant	NPX ~ NSS_17_c * Age_c + ANO_c + Miglustat + Sex + Error(SampleID)	1, 48	1.28	0.50
XPNPEP2	ENSG00000122121	OID21508	O43895	Oncology	NSS_17_c	4.82e-01	8.66e-01	0.01	0.013	Non-significant	NPX ~ NSS_17_c * Age_c + ANO_c + Miglustat + Sex + Error(SampleID)	1, 48	1.17	0.50
GRHPR	ENSG00000137106	OID30289	Q9UBQ7	Cardiometabolic_II	NSS_17_c	4.83e-01	8.66e-01	0.011	-0.012	Non-significant	NPX ~ NSS_17_c * Age_c + ANO_c + Miglustat + Sex + Error(SampleID)	1, 47	1.07	0.50
NRN1	ENSG00000124785	OID30983	Q9NPD7	Neurology_II	NSS_17_c	4.85e-01	8.66e-01	0.01	-0.012	Non-significant	NPX ~ NSS_17_c * Age_c + ANO_c + Miglustat + Sex + Error(SampleID)	1, 48	1.05	0.50
AIF1	ENSG00000204472	OID21234	P55008	Oncology	NSS_17_c	4.86e-01	8.66e-01	0.011	0.012	Non-significant	NPX ~ NSS_17_c * Age_c + ANO_c + Miglustat + Sex + Error(SampleID)	1, 43	0.77	0.49
RBP1	ENSG00000114115	OID30913	P09455	Neurology_II	NSS_17_c	4.83e-01	8.66e-01	0.011	-0.01	Non-significant	NPX ~ NSS_17_c * Age_c + ANO_c + Miglustat + Sex + Error(SampleID)	1, 47	0.66	0.50
PPP1R12A	ENSG00000058272	OID21475	O14974	Oncology	NSS_17_c	4.86e-01	8.66e-01	0.01	0.01	Non-significant	NPX ~ NSS_17_c * Age_c + ANO_c + Miglustat + Sex + Error(SampleID)	1, 48	0.69	0.49
LMOD1	ENSG00000163431	OID30547	P29536	Inflammation_II	NSS_17_c	4.86e-01	8.66e-01	0.01	0.01	Non-significant	NPX ~ NSS_17_c * Age_c + ANO_c + Miglustat + Sex + Error(SampleID)	1, 48	0.66	0.49
LGALS7_LGALS7B		OID21406	P47929	Oncology	NSS_17_c	4.85e-01	8.66e-01	0.01	-0.009	Non-significant	NPX ~ NSS_17_c * Age_c + ANO_c + Miglustat + Sex + Error(SampleID)	1, 47	0.54	0.49
IL7R	ENSG00000168685	OID21136	P16871	Neurology	NSS_17_c	4.85e-01	8.66e-01	0.01	-0.008	Non-significant	NPX ~ NSS_17_c * Age_c + ANO_c + Miglustat + Sex + Error(SampleID)	1, 48	0.44	0.50
DHRS4L2	ENSG00000187630	OID31072	Q6PKH6	Neurology_II	NSS_17_c	4.87e-01	8.66e-01	0.01	-0.008	Non-significant	NPX ~ NSS_17_c * Age_c + ANO_c + Miglustat + Sex + Error(SampleID)	1, 48	0.41	0.49
PTPRN2	ENSG00000155093	OID20912	Q92932	Neurology	NSS_17_c	4.85e-01	8.66e-01	0.011	0.007	Non-significant	NPX ~ NSS_17_c * Age_c + ANO_c + Miglustat + Sex + Error(SampleID)	1, 46	0.33	0.49
WASHC3	ENSG00000120860	OID31123	Q9Y3C0	Neurology_II	NSS_17_c	4.84e-01	8.66e-01	0.01	0.006	Non-significant	NPX ~ NSS_17_c * Age_c + ANO_c + Miglustat + Sex + Error(SampleID)	1, 48	0.28	0.50
ITGA5	ENSG00000161638	OID21139	P08648	Neurology	NSS_17_c	4.87e-01	8.66e-01	0.01	0.005	Non-significant	NPX ~ NSS_17_c * Age_c + ANO_c + Miglustat + Sex + Error(SampleID)	1, 48	0.20	0.49
PALM	ENSG00000099864	OID31515	O75781	Oncology_II	NSS_17_c	4.84e-01	8.66e-01	0.01	0.005	Non-significant	NPX ~ NSS_17_c * Age_c + ANO_c + Miglustat + Sex + Error(SampleID)	1, 48	0.19	0.50
LGALS8	ENSG00000116977	OID21041	O00214	Neurology	NSS_17_c	4.87e-01	8.66e-01	0.01	0.005	Non-significant	NPX ~ NSS_17_c * Age_c + ANO_c + Miglustat + Sex + Error(SampleID)	1, 48	0.17	0.49
AMFR	ENSG00000159461	OID20806	Q9UKV5	Neurology	NSS_17_c	4.84e-01	8.66e-01	0.011	-0.004	Non-significant	NPX ~ NSS_17_c * Age_c + ANO_c + Miglustat + Sex + Error(SampleID)	1, 44	0.11	0.50
EFEMP1	ENSG00000115380	OID20414	Q12805	Cardiometabolic	NSS_17_c	4.82e-01	8.66e-01	0.01	0.003	Non-significant	NPX ~ NSS_17_c * Age_c + ANO_c + Miglustat + Sex + Error(SampleID)	1, 48	0.07	0.50
LIFR	ENSG00000113594	OID20606	P42702	Inflammation	Miglustat	4.57e-01	8.66e-01	0.013	-0.029	Non-significant	NPX ~ NSS_17_c * Age_c + ANO_c + Miglustat + Sex + Error(SampleID)	1, 44	0.07	0.56
SERPINA7	ENSG00000123561	OID30724	P05543	Inflammation_II	NSS_17_c:Age_c	7.86e-01	8.67e-01	0.002	0	Non-significant	NPX ~ NSS_17_c * Age_c + ANO_c + Miglustat + Sex + Error(SampleID)	1, 47	0.12	0.07
RRAS	ENSG00000126458	OID30961	P10301	Neurology_II	Sex	5.42e-01	8.67e-01	0.008	0.285	Non-significant	NPX ~ NSS_17_c * Age_c + ANO_c + Miglustat + Sex + Error(SampleID)	1, 47	10.85	0.38
CNTF	ENSG00000242689	OID30807	P26441	Neurology_II	Sex	5.48e-01	8.67e-01	0.008	0.268	Non-significant	NPX ~ NSS_17_c * Age_c + ANO_c + Miglustat + Sex + Error(SampleID)	1, 48	10.13	0.37
MAPT	ENSG00000186868	OID20830	P10636	Neurology	Sex	5.51e-01	8.67e-01	0.008	-0.254	Non-significant	NPX ~ NSS_17_c * Age_c + ANO_c + Miglustat + Sex + Error(SampleID)	1, 44	8.28	0.36
MORF4L1	ENSG00000185787	OID31257	Q9UBU8	Oncology_II	Sex	5.43e-01	8.67e-01	0.008	-0.251	Non-significant	NPX ~ NSS_17_c * Age_c + ANO_c + Miglustat + Sex + Error(SampleID)	1, 46	8.35	0.38
MAPRE3	ENSG00000084764	OID31177	Q9UPY8	Oncology_II	Sex	5.46e-01	8.67e-01	0.008	0.188	Non-significant	NPX ~ NSS_17_c * Age_c + ANO_c + Miglustat + Sex + Error(SampleID)	1, 48	4.94	0.37
KIF20B	ENSG00000138182	OID30816	Q96Q89	Neurology_II	Sex	5.51e-01	8.67e-01	0.007	-0.151	Non-significant	NPX ~ NSS_17_c * Age_c + ANO_c + Miglustat + Sex + Error(SampleID)	1, 48	3.27	0.36
PCBP2	ENSG00000197111	OID31003	Q15366	Neurology_II	Sex	5.49e-01	8.67e-01	0.008	-0.127	Non-significant	NPX ~ NSS_17_c * Age_c + ANO_c + Miglustat + Sex + Error(SampleID)	1, 48	2.30	0.36
CSDE1	ENSG00000009307	OID30183	O75534	Cardiometabolic_II	Sex	5.45e-01	8.67e-01	0.008	-0.113	Non-significant	NPX ~ NSS_17_c * Age_c + ANO_c + Miglustat + Sex + Error(SampleID)	1, 48	1.78	0.37
LDLRAP1	ENSG00000157978	OID31068	Q5SW96	Neurology_II	Sex	5.46e-01	8.67e-01	0.008	-0.109	Non-significant	NPX ~ NSS_17_c * Age_c + ANO_c + Miglustat + Sex + Error(SampleID)	1, 48	1.67	0.37
LAMTOR5	ENSG00000134248	OID31396	O43504	Oncology_II	Sex	5.43e-01	8.67e-01	0.008	0.101	Non-significant	NPX ~ NSS_17_c * Age_c + ANO_c + Miglustat + Sex + Error(SampleID)	1, 48	1.41	0.38
ST8SIA1	ENSG00000111728	OID30442	Q92185	Inflammation_II	Sex	5.49e-01	8.67e-01	0.008	0.091	Non-significant	NPX ~ NSS_17_c * Age_c + ANO_c + Miglustat + Sex + Error(SampleID)	1, 48	1.18	0.36
TARS1	ENSG00000113407	OID31343	P26639	Oncology_II	Sex	5.48e-01	8.67e-01	0.008	-0.086	Non-significant	NPX ~ NSS_17_c * Age_c + ANO_c + Miglustat + Sex + Error(SampleID)	1, 48	1.05	0.37
SULT1A1	ENSG00000196502	OID21031	P50225	Neurology	Sex	5.45e-01	8.67e-01	0.008	-0.086	Non-significant	NPX ~ NSS_17_c * Age_c + ANO_c + Miglustat + Sex + Error(SampleID)	1, 48	1.02	0.37
CEP164	ENSG00000110274	OID20441	Q9UPV0	Inflammation	Sex	5.47e-01	8.67e-01	0.008	0.083	Non-significant	NPX ~ NSS_17_c * Age_c + ANO_c + Miglustat + Sex + Error(SampleID)	1, 47	0.95	0.37
ARSB	ENSG00000113273	OID21331	P15848	Oncology	Sex	5.50e-01	8.67e-01	0.008	-0.079	Non-significant	NPX ~ NSS_17_c * Age_c + ANO_c + Miglustat + Sex + Error(SampleID)	1, 45	0.85	0.36
CLEC4D	ENSG00000166527	OID20609	Q8WXI8	Inflammation	Sex	5.50e-01	8.67e-01	0.008	-0.078	Non-significant	NPX ~ NSS_17_c * Age_c + ANO_c + Miglustat + Sex + Error(SampleID)	1, 44	0.80	0.36
OGFR	ENSG00000060491	OID21360	Q9NZT2	Oncology	Sex	5.45e-01	8.67e-01	0.008	-0.074	Non-significant	NPX ~ NSS_17_c * Age_c + ANO_c + Miglustat + Sex + Error(SampleID)	1, 45	0.71	0.37
CKMT1A_CKMT1B		OID20721	P12532	Inflammation	Sex	5.51e-01	8.67e-01	0.007	-0.064	Non-significant	NPX ~ NSS_17_c * Age_c + ANO_c + Miglustat + Sex + Error(SampleID)	1, 48	0.58	0.36
DNAJB14	ENSG00000164031	OID31434	Q8TBM8	Oncology_II	Sex	5.48e-01	8.67e-01	0.008	-0.06	Non-significant	NPX ~ NSS_17_c * Age_c + ANO_c + Miglustat + Sex + Error(SampleID)	1, 48	0.51	0.37
FUCA1	ENSG00000179163	OID20261	P04066	Cardiometabolic	Sex	5.45e-01	8.67e-01	0.008	0.056	Non-significant	NPX ~ NSS_17_c * Age_c + ANO_c + Miglustat + Sex + Error(SampleID)	1, 48	0.44	0.37
VIT	ENSG00000205221	OID30334	Q6UXI7	Cardiometabolic_II	Sex	5.49e-01	8.67e-01	0.008	0.052	Non-significant	NPX ~ NSS_17_c * Age_c + ANO_c + Miglustat + Sex + Error(SampleID)	1, 47	0.37	0.36
SCT	ENSG00000070031	OID30951	P09683	Neurology_II	Sex	5.50e-01	8.67e-01	0.008	-0.045	Non-significant	NPX ~ NSS_17_c * Age_c + ANO_c + Miglustat + Sex + Error(SampleID)	1, 47	0.28	0.36
WASHC3	ENSG00000120860	OID31123	Q9Y3C0	Neurology_II	Sex	5.44e-01	8.67e-01	0.008	-0.045	Non-significant	NPX ~ NSS_17_c * Age_c + ANO_c + Miglustat + Sex + Error(SampleID)	1, 48	0.28	0.37
OSBPL2	ENSG00000130703	OID31085	Q9H1P3	Neurology_II	Sex	5.49e-01	8.67e-01	0.008	0.038	Non-significant	NPX ~ NSS_17_c * Age_c + ANO_c + Miglustat + Sex + Error(SampleID)	1, 48	0.21	0.36
CLSTN3	ENSG00000139182	OID31092	Q9BQT9	Neurology_II	Sex	5.51e-01	8.67e-01	0.007	-0.038	Non-significant	NPX ~ NSS_17_c * Age_c + ANO_c + Miglustat + Sex + Error(SampleID)	1, 48	0.21	0.36
JCHAIN	ENSG00000132465	OID20494	P01591	Inflammation	Sex	5.43e-01	8.67e-01	0.008	0.036	Non-significant	NPX ~ NSS_17_c * Age_c + ANO_c + Miglustat + Sex + Error(SampleID)	1, 47	0.18	0.38
ERN1	ENSG00000178607	OID31391	O75460	Oncology_II	Sex	5.47e-01	8.67e-01	0.008	-0.035	Non-significant	NPX ~ NSS_17_c * Age_c + ANO_c + Miglustat + Sex + Error(SampleID)	1, 48	0.17	0.37
TNFRSF9	ENSG00000049249	OID20985	Q07011	Neurology	Sex	5.51e-01	8.67e-01	0.008	0.032	Non-significant	NPX ~ NSS_17_c * Age_c + ANO_c + Miglustat + Sex + Error(SampleID)	1, 46	0.15	0.36
CD86	ENSG00000114013	OID31500	P42081	Oncology_II	Sex	5.47e-01	8.67e-01	0.008	-0.028	Non-significant	NPX ~ NSS_17_c * Age_c + ANO_c + Miglustat + Sex + Error(SampleID)	1, 48	0.11	0.37
AHSG	ENSG00000145192	OID30706	P02765	Inflammation_II	Sex	5.47e-01	8.67e-01	0.008	0.026	Non-significant	NPX ~ NSS_17_c * Age_c + ANO_c + Miglustat + Sex + Error(SampleID)	1, 48	0.09	0.37
NME3	ENSG00000103024	OID20789	Q13232	Inflammation	Sex	5.51e-01	8.67e-01	0.007	0.018	Non-significant	NPX ~ NSS_17_c * Age_c + ANO_c + Miglustat + Sex + Error(SampleID)	1, 48	0.04	0.36
EGFR	ENSG00000146648	OID20319	P00533	Cardiometabolic	Sex	5.49e-01	8.67e-01	0.008	-0.017	Non-significant	NPX ~ NSS_17_c * Age_c + ANO_c + Miglustat + Sex + Error(SampleID)	1, 48	0.04	0.36
LRP2BP	ENSG00000109771	OID30907	Q9P2M1	Neurology_II	Sex	5.52e-01	8.67e-01	0.008	-0.149	Non-significant	NPX ~ NSS_17_c * Age_c + ANO_c + Miglustat + Sex + Error(SampleID)	1, 47	3.13	0.36
EXTL1	ENSG00000158008	OID30114	Q92935	Cardiometabolic_II	ANO_c	6.91e-01	8.67e-01	0.003	-0.014	Non-significant	NPX ~ NSS_17_c * Age_c + ANO_c + Miglustat + Sex + Error(SampleID)	1, 48	1.20	0.16
GHRL	ENSG00000157017	OID20175	Q9UBU3	Cardiometabolic	Age_c	7.78e-01	8.67e-01	0.002	-0.008	Non-significant	NPX ~ NSS_17_c * Age_c + ANO_c + Miglustat + Sex + Error(SampleID)	1, 45	1.52	0.08
ERP44	ENSG00000023318	OID21338	Q9BS26	Oncology	Age_c	7.78e-01	8.67e-01	0.002	-0.002	Non-significant	NPX ~ NSS_17_c * Age_c + ANO_c + Miglustat + Sex + Error(SampleID)	1, 45	0.05	0.08
CACNA1H	ENSG00000196557	OID30064	O95180	Cardiometabolic_II	Miglustat	4.57e-01	8.67e-01	0.012	-0.166	Non-significant	NPX ~ NSS_17_c * Age_c + ANO_c + Miglustat + Sex + Error(SampleID)	1, 48	2.42	0.56
NPM1	ENSG00000181163	OID20961	P06748	Neurology	Miglustat	4.58e-01	8.67e-01	0.012	0.108	Non-significant	NPX ~ NSS_17_c * Age_c + ANO_c + Miglustat + Sex + Error(SampleID)	1, 46	0.96	0.56
DXO	ENSG00000204348	OID31080	O77932	Neurology_II	NSS_17_c	4.88e-01	8.68e-01	0.01	0.01	Non-significant	NPX ~ NSS_17_c * Age_c + ANO_c + Miglustat + Sex + Error(SampleID)	1, 48	0.77	0.49
BTN3A2	ENSG00000186470	OID20540	P78410	Inflammation	NSS_17_c	4.88e-01	8.68e-01	0.011	-0.006	Non-significant	NPX ~ NSS_17_c * Age_c + ANO_c + Miglustat + Sex + Error(SampleID)	1, 44	0.20	0.49
TOR1AIP1	ENSG00000143337	OID30195	Q5JTV8	Cardiometabolic_II	NSS_17_c	4.89e-01	8.68e-01	0.01	-0.014	Non-significant	NPX ~ NSS_17_c * Age_c + ANO_c + Miglustat + Sex + Error(SampleID)	1, 48	1.34	0.49
PITHD1	ENSG00000057757	OID31215	Q9GZP4	Oncology_II	NSS_17_c:Age_c	7.87e-01	8.68e-01	0.002	-0.001	Non-significant	NPX ~ NSS_17_c * Age_c + ANO_c + Miglustat + Sex + Error(SampleID)	1, 48	5.57	0.07
SDC4	ENSG00000124145	OID20216	P31431	Cardiometabolic	Miglustat	4.58e-01	8.68e-01	0.012	-0.112	Non-significant	NPX ~ NSS_17_c * Age_c + ANO_c + Miglustat + Sex + Error(SampleID)	1, 45	1.05	0.56
PLXDC1	ENSG00000161381	OID21258	Q8IUK5	Oncology	Miglustat	4.59e-01	8.68e-01	0.013	0.1	Non-significant	NPX ~ NSS_17_c * Age_c + ANO_c + Miglustat + Sex + Error(SampleID)	1, 43	0.74	0.56
FCER1A	ENSG00000179639	OID30992	P12319	Neurology_II	Miglustat	4.59e-01	8.68e-01	0.011	0.037	Non-significant	NPX ~ NSS_17_c * Age_c + ANO_c + Miglustat + Sex + Error(SampleID)	1, 48	0.12	0.56
CACNB1	ENSG00000067191	OID30820	Q02641	Neurology_II	Miglustat	4.59e-01	8.68e-01	0.011	-0.306	Non-significant	NPX ~ NSS_17_c * Age_c + ANO_c + Miglustat + Sex + Error(SampleID)	1, 48	8.25	0.56
PALM2		OID31096	Q8IXS6	Neurology_II	Miglustat	4.60e-01	8.68e-01	0.011	-0.072	Non-significant	NPX ~ NSS_17_c * Age_c + ANO_c + Miglustat + Sex + Error(SampleID)	1, 48	0.45	0.56
TCN1	ENSG00000134827	OID30687	P20061	Inflammation_II	Miglustat	4.60e-01	8.68e-01	0.011	0.047	Non-significant	NPX ~ NSS_17_c * Age_c + ANO_c + Miglustat + Sex + Error(SampleID)	1, 48	0.19	0.56
CASP4	ENSG00000196954	OID31276	P49662	Oncology_II	NSS_17_c:Age_c	7.88e-01	8.68e-01	0.002	0.001	Non-significant	NPX ~ NSS_17_c * Age_c + ANO_c + Miglustat + Sex + Error(SampleID)	1, 46	6.84	0.07
SPRED2	ENSG00000198369	OID30423	Q7Z698	Inflammation_II	NSS_17_c	4.90e-01	8.68e-01	0.01	-0.008	Non-significant	NPX ~ NSS_17_c * Age_c + ANO_c + Miglustat + Sex + Error(SampleID)	1, 48	0.42	0.48
CNGB3	ENSG00000170289	OID30805	Q9NQW8	Neurology_II	NSS_17_c	4.90e-01	8.68e-01	0.01	-0.006	Non-significant	NPX ~ NSS_17_c * Age_c + ANO_c + Miglustat + Sex + Error(SampleID)	1, 48	0.25	0.48
SOST	ENSG00000167941	OID20204	Q9BQB4	Cardiometabolic	NSS_17_c	4.90e-01	8.68e-01	0.011	-0.006	Non-significant	NPX ~ NSS_17_c * Age_c + ANO_c + Miglustat + Sex + Error(SampleID)	1, 45	0.24	0.48
DCC	ENSG00000187323	OID30953	P43146	Neurology_II	NSS_17_c	4.90e-01	8.68e-01	0.01	0.004	Non-significant	NPX ~ NSS_17_c * Age_c + ANO_c + Miglustat + Sex + Error(SampleID)	1, 47	0.12	0.48
MITD1	ENSG00000158411	OID20959	Q8WV92	Neurology	NSS_17_c	4.91e-01	8.68e-01	0.01	0.009	Non-significant	NPX ~ NSS_17_c * Age_c + ANO_c + Miglustat + Sex + Error(SampleID)	1, 46	0.60	0.48
WWP2	ENSG00000198373	OID20926	O00308	Neurology	NSS_17_c	4.91e-01	8.68e-01	0.01	-0.009	Non-significant	NPX ~ NSS_17_c * Age_c + ANO_c + Miglustat + Sex + Error(SampleID)	1, 46	0.60	0.48
RAB6B	ENSG00000154917	OID20817	Q9NRW1	Neurology	NSS_17_c	4.91e-01	8.68e-01	0.011	-0.006	Non-significant	NPX ~ NSS_17_c * Age_c + ANO_c + Miglustat + Sex + Error(SampleID)	1, 44	0.27	0.48
CPA4	ENSG00000128510	OID30606	Q9UI42	Inflammation_II	NSS_17_c	4.92e-01	8.68e-01	0.01	-0.006	Non-significant	NPX ~ NSS_17_c * Age_c + ANO_c + Miglustat + Sex + Error(SampleID)	1, 48	0.23	0.48
SPRR1B	ENSG00000169469	OID31296	P22528	Oncology_II	NSS_17_c	4.95e-01	8.68e-01	0.01	-0.043	Non-significant	NPX ~ NSS_17_c * Age_c + ANO_c + Miglustat + Sex + Error(SampleID)	1, 46	12.68	0.47
COPE	ENSG00000105669	OID20797	O14579	Neurology	NSS_17_c	4.93e-01	8.68e-01	0.011	-0.022	Non-significant	NPX ~ NSS_17_c * Age_c + ANO_c + Miglustat + Sex + Error(SampleID)	1, 44	3.41	0.48
AK1	ENSG00000106992	OID20122	P00568	Cardiometabolic	NSS_17_c	4.95e-01	8.68e-01	0.01	0.021	Non-significant	NPX ~ NSS_17_c * Age_c + ANO_c + Miglustat + Sex + Error(SampleID)	1, 45	2.98	0.47
PPM1B	ENSG00000138032	OID30548	O75688	Inflammation_II	NSS_17_c	4.95e-01	8.68e-01	0.01	-0.02	Non-significant	NPX ~ NSS_17_c * Age_c + ANO_c + Miglustat + Sex + Error(SampleID)	1, 48	2.94	0.47
TPSG1	ENSG00000116176	OID30424	Q9NRR2	Inflammation_II	NSS_17_c	4.94e-01	8.68e-01	0.01	-0.019	Non-significant	NPX ~ NSS_17_c * Age_c + ANO_c + Miglustat + Sex + Error(SampleID)	1, 48	2.77	0.47
SMPD1	ENSG00000166311	OID21028	P17405	Neurology	NSS_17_c	4.93e-01	8.68e-01	0.01	0.006	Non-significant	NPX ~ NSS_17_c * Age_c + ANO_c + Miglustat + Sex + Error(SampleID)	1, 48	0.29	0.48
NOS1	ENSG00000089250	OID20863	P29475	Neurology	NSS_17_c	4.94e-01	8.68e-01	0.011	0.006	Non-significant	NPX ~ NSS_17_c * Age_c + ANO_c + Miglustat + Sex + Error(SampleID)	1, 44	0.23	0.48
VASH1	ENSG00000071246	OID20516	Q7L8A9	Inflammation	NSS_17_c	4.94e-01	8.68e-01	0.011	0.005	Non-significant	NPX ~ NSS_17_c * Age_c + ANO_c + Miglustat + Sex + Error(SampleID)	1, 44	0.20	0.48
CFHR5	ENSG00000134389	OID30716	Q9BXR6	Inflammation_II	NSS_17_c	4.92e-01	8.68e-01	0.01	-0.005	Non-significant	NPX ~ NSS_17_c * Age_c + ANO_c + Miglustat + Sex + Error(SampleID)	1, 48	0.20	0.48
C8B	ENSG00000021852	OID30719	P07358	Inflammation_II	NSS_17_c	4.94e-01	8.68e-01	0.01	0.005	Non-significant	NPX ~ NSS_17_c * Age_c + ANO_c + Miglustat + Sex + Error(SampleID)	1, 47	0.19	0.47
ADAMTS16	ENSG00000145536	OID20089	Q8TE57	Cardiometabolic	NSS_17_c	4.94e-01	8.68e-01	0.011	-0.005	Non-significant	NPX ~ NSS_17_c * Age_c + ANO_c + Miglustat + Sex + Error(SampleID)	1, 44	0.17	0.48
PILRA	ENSG00000085514	OID21129	Q9UKJ1	Neurology	Sex	5.53e-01	8.69e-01	0.007	-0.039	Non-significant	NPX ~ NSS_17_c * Age_c + ANO_c + Miglustat + Sex + Error(SampleID)	1, 48	0.22	0.36
PSCA	ENSG00000167653	OID31493	O43653	Oncology_II	NSS_17_c:Age_c	7.90e-01	8.69e-01	0.001	-0.001	Non-significant	NPX ~ NSS_17_c * Age_c + ANO_c + Miglustat + Sex + Error(SampleID)	1, 48	13.21	0.07
ERVV-1	ENSG00000269526	OID30094	B6SEH8	Cardiometabolic_II	NSS_17_c:Age_c	7.90e-01	8.69e-01	0.001	0	Non-significant	NPX ~ NSS_17_c * Age_c + ANO_c + Miglustat + Sex + Error(SampleID)	1, 48	0.81	0.07
TMPRSS5	ENSG00000166682	OID20947	Q9H3S3	Neurology	NSS_17_c:Age_c	7.89e-01	8.69e-01	0.002	0	Non-significant	NPX ~ NSS_17_c * Age_c + ANO_c + Miglustat + Sex + Error(SampleID)	1, 46	0.30	0.07
PTPN6	ENSG00000111679	OID20717	P29350	Inflammation	ANO_c	6.93e-01	8.69e-01	0.003	0.013	Non-significant	NPX ~ NSS_17_c * Age_c + ANO_c + Miglustat + Sex + Error(SampleID)	1, 48	1.06	0.16
AZI2	ENSG00000163512	OID31056	Q9H6S1	Neurology_II	ANO_c	6.93e-01	8.69e-01	0.003	0.009	Non-significant	NPX ~ NSS_17_c * Age_c + ANO_c + Miglustat + Sex + Error(SampleID)	1, 48	0.47	0.16
CHRDL2	ENSG00000054938	OID20223	Q6WN34	Cardiometabolic	ANO_c	6.94e-01	8.69e-01	0.003	0.01	Non-significant	NPX ~ NSS_17_c * Age_c + ANO_c + Miglustat + Sex + Error(SampleID)	1, 45	0.52	0.16
TFAP2A	ENSG00000137203	OID30848	P05549	Neurology_II	Miglustat	4.61e-01	8.69e-01	0.011	-0.294	Non-significant	NPX ~ NSS_17_c * Age_c + ANO_c + Miglustat + Sex + Error(SampleID)	1, 48	7.64	0.55
PM20D1	ENSG00000162877	OID20149	Q6GTS8	Cardiometabolic	Miglustat	4.61e-01	8.69e-01	0.012	-0.226	Non-significant	NPX ~ NSS_17_c * Age_c + ANO_c + Miglustat + Sex + Error(SampleID)	1, 45	4.35	0.55
GGT1	ENSG00000100031	OID21075	P19440	Neurology	Miglustat	4.62e-01	8.69e-01	0.011	0.076	Non-significant	NPX ~ NSS_17_c * Age_c + ANO_c + Miglustat + Sex + Error(SampleID)	1, 48	0.51	0.55
PCSK7	ENSG00000160613	OID31410	Q16549	Oncology_II	Miglustat	4.62e-01	8.69e-01	0.011	-0.071	Non-significant	NPX ~ NSS_17_c * Age_c + ANO_c + Miglustat + Sex + Error(SampleID)	1, 48	0.45	0.55
VIT	ENSG00000205221	OID30334	Q6UXI7	Cardiometabolic_II	Miglustat	4.63e-01	8.69e-01	0.012	-0.065	Non-significant	NPX ~ NSS_17_c * Age_c + ANO_c + Miglustat + Sex + Error(SampleID)	1, 47	0.37	0.55
CXCL13	ENSG00000156234	OID21024	O43927	Neurology	Miglustat	4.62e-01	8.69e-01	0.011	-0.051	Non-significant	NPX ~ NSS_17_c * Age_c + ANO_c + Miglustat + Sex + Error(SampleID)	1, 48	0.23	0.55
BMPER	ENSG00000164619	OID30615	Q8N8U9	Inflammation_II	Miglustat	4.62e-01	8.69e-01	0.011	0.027	Non-significant	NPX ~ NSS_17_c * Age_c + ANO_c + Miglustat + Sex + Error(SampleID)	1, 48	0.06	0.55
VWC2	ENSG00000188730	OID20936	Q2TAL6	Neurology	ANO_c	6.94e-01	8.69e-01	0.003	0.01	Non-significant	NPX ~ NSS_17_c * Age_c + ANO_c + Miglustat + Sex + Error(SampleID)	1, 46	0.54	0.16
IL1RL1	ENSG00000115602	OID20250	Q01638	Cardiometabolic	ANO_c	6.95e-01	8.69e-01	0.003	0.01	Non-significant	NPX ~ NSS_17_c * Age_c + ANO_c + Miglustat + Sex + Error(SampleID)	1, 48	0.59	0.16
GADD45B	ENSG00000099860	OID31261	O75293	Oncology_II	NSS_17_c:Age_c	7.91e-01	8.69e-01	0.002	0.001	Non-significant	NPX ~ NSS_17_c * Age_c + ANO_c + Miglustat + Sex + Error(SampleID)	1, 46	9.92	0.07
TRIM40	ENSG00000204614	OID30885	Q6P9F5	Neurology_II	NSS_17_c:Age_c	7.91e-01	8.70e-01	0.002	-0.001	Non-significant	NPX ~ NSS_17_c * Age_c + ANO_c + Miglustat + Sex + Error(SampleID)	1, 47	6.89	0.07
REXO2	ENSG00000076043	OID30075	Q9Y3B8	Cardiometabolic_II	NSS_17_c:Age_c	7.91e-01	8.70e-01	0.001	0.001	Non-significant	NPX ~ NSS_17_c * Age_c + ANO_c + Miglustat + Sex + Error(SampleID)	1, 48	2.50	0.07
CD5L	ENSG00000073754	OID30775	O43866	Inflammation_II	NSS_17_c:Age_c	7.92e-01	8.70e-01	0.001	0	Non-significant	NPX ~ NSS_17_c * Age_c + ANO_c + Miglustat + Sex + Error(SampleID)	1, 47	0.38	0.07
CLEC3B	ENSG00000163815	OID30756	P05452	Inflammation_II	Sex	5.54e-01	8.70e-01	0.007	-0.015	Non-significant	NPX ~ NSS_17_c * Age_c + ANO_c + Miglustat + Sex + Error(SampleID)	1, 47	0.03	0.36
XIAP	ENSG00000101966	OID30490	P98170	Inflammation_II	Age_c	7.80e-01	8.70e-01	0.002	-0.004	Non-significant	NPX ~ NSS_17_c * Age_c + ANO_c + Miglustat + Sex + Error(SampleID)	1, 48	0.48	0.08
SF3B4	ENSG00000143368	OID21278	Q15427	Oncology	Miglustat	4.67e-01	8.70e-01	0.012	0.149	Non-significant	NPX ~ NSS_17_c * Age_c + ANO_c + Miglustat + Sex + Error(SampleID)	1, 45	1.85	0.54
JPT2	ENSG00000206053	OID31520	Q9H910	Oncology_II	Miglustat	4.65e-01	8.70e-01	0.011	-0.141	Non-significant	NPX ~ NSS_17_c * Age_c + ANO_c + Miglustat + Sex + Error(SampleID)	1, 48	1.80	0.54
VSTM1	ENSG00000189068	OID20851	Q6UX27	Neurology	Miglustat	4.66e-01	8.70e-01	0.012	0.108	Non-significant	NPX ~ NSS_17_c * Age_c + ANO_c + Miglustat + Sex + Error(SampleID)	1, 44	0.97	0.54
CTSH	ENSG00000103811	OID20113	P09668	Cardiometabolic	Miglustat	4.63e-01	8.70e-01	0.012	-0.089	Non-significant	NPX ~ NSS_17_c * Age_c + ANO_c + Miglustat + Sex + Error(SampleID)	1, 44	0.66	0.55
FAM172A		OID30248	Q8WUF8	Cardiometabolic_II	Miglustat	4.65e-01	8.70e-01	0.011	-0.082	Non-significant	NPX ~ NSS_17_c * Age_c + ANO_c + Miglustat + Sex + Error(SampleID)	1, 48	0.61	0.54
BTNL10		OID31196	A8MVZ5	Oncology_II	Miglustat	4.65e-01	8.70e-01	0.011	-0.082	Non-significant	NPX ~ NSS_17_c * Age_c + ANO_c + Miglustat + Sex + Error(SampleID)	1, 48	0.60	0.54
NPTX1	ENSG00000171246	OID21074	Q15818	Neurology	Miglustat	4.66e-01	8.70e-01	0.011	-0.079	Non-significant	NPX ~ NSS_17_c * Age_c + ANO_c + Miglustat + Sex + Error(SampleID)	1, 48	0.57	0.54
MYO9B	ENSG00000099331	OID20451	Q13459	Inflammation	Miglustat	4.67e-01	8.70e-01	0.011	0.076	Non-significant	NPX ~ NSS_17_c * Age_c + ANO_c + Miglustat + Sex + Error(SampleID)	1, 47	0.51	0.54
IL18	ENSG00000150782	OID20694	Q14116	Inflammation	Miglustat	4.67e-01	8.70e-01	0.011	-0.056	Non-significant	NPX ~ NSS_17_c * Age_c + ANO_c + Miglustat + Sex + Error(SampleID)	1, 48	0.29	0.54
AGRN	ENSG00000188157	OID20786	O00468	Inflammation	Miglustat	4.67e-01	8.70e-01	0.011	-0.038	Non-significant	NPX ~ NSS_17_c * Age_c + ANO_c + Miglustat + Sex + Error(SampleID)	1, 48	0.13	0.54
PLA2G7	ENSG00000146070	OID21105	Q13093	Neurology	Miglustat	4.64e-01	8.70e-01	0.011	-0.033	Non-significant	NPX ~ NSS_17_c * Age_c + ANO_c + Miglustat + Sex + Error(SampleID)	1, 48	0.10	0.55
CTSS	ENSG00000163131	OID21056	P25774	Neurology	Miglustat	4.64e-01	8.70e-01	0.011	-0.026	Non-significant	NPX ~ NSS_17_c * Age_c + ANO_c + Miglustat + Sex + Error(SampleID)	1, 48	0.06	0.54
NOTCH2	ENSG00000134250	OID30407	Q04721	Cardiometabolic_II	NSS_17_c	4.96e-01	8.70e-01	0.01	0.004	Non-significant	NPX ~ NSS_17_c * Age_c + ANO_c + Miglustat + Sex + Error(SampleID)	1, 48	0.12	0.47
RRAS	ENSG00000126458	OID30961	P10301	Neurology_II	Age_c	7.82e-01	8.70e-01	0.002	0.023	Non-significant	NPX ~ NSS_17_c * Age_c + ANO_c + Miglustat + Sex + Error(SampleID)	1, 47	10.85	0.08
CINP	ENSG00000100865	OID31328	Q9BW66	Oncology_II	Age_c	7.81e-01	8.70e-01	0.002	0.015	Non-significant	NPX ~ NSS_17_c * Age_c + ANO_c + Miglustat + Sex + Error(SampleID)	1, 46	4.69	0.08
PDGFB	ENSG00000100311	OID20741	P01127	Inflammation	Age_c	7.82e-01	8.70e-01	0.002	-0.008	Non-significant	NPX ~ NSS_17_c * Age_c + ANO_c + Miglustat + Sex + Error(SampleID)	1, 48	1.53	0.08
FABP6	ENSG00000170231	OID20076	P51161	Cardiometabolic	Age_c	7.82e-01	8.70e-01	0.002	-0.006	Non-significant	NPX ~ NSS_17_c * Age_c + ANO_c + Miglustat + Sex + Error(SampleID)	1, 44	0.62	0.08
IL3RA	ENSG00000185291	OID20461	P26951	Inflammation	Age_c	7.82e-01	8.70e-01	0.002	-0.003	Non-significant	NPX ~ NSS_17_c * Age_c + ANO_c + Miglustat + Sex + Error(SampleID)	1, 47	0.25	0.08
CCL23	ENSG00000274736	OID20693	P55773	Inflammation	Age_c	7.82e-01	8.70e-01	0.002	0.003	Non-significant	NPX ~ NSS_17_c * Age_c + ANO_c + Miglustat + Sex + Error(SampleID)	1, 48	0.20	0.08
CRIM1	ENSG00000150938	OID20701	Q9NZV1	Inflammation	NSS_17_c	4.97e-01	8.70e-01	0.01	0.004	Non-significant	NPX ~ NSS_17_c * Age_c + ANO_c + Miglustat + Sex + Error(SampleID)	1, 48	0.09	0.47
GTPBP2	ENSG00000172432	OID30946	Q9BX10	Neurology_II	Sex	5.55e-01	8.70e-01	0.007	-0.077	Non-significant	NPX ~ NSS_17_c * Age_c + ANO_c + Miglustat + Sex + Error(SampleID)	1, 47	0.85	0.35
REPS1	ENSG00000135597	OID30496	Q96D71	Inflammation_II	ANO_c	6.96e-01	8.71e-01	0.003	-0.018	Non-significant	NPX ~ NSS_17_c * Age_c + ANO_c + Miglustat + Sex + Error(SampleID)	1, 48	1.85	0.15
ORM1	ENSG00000229314	OID30768	P02763	Inflammation_II	ANO_c	6.96e-01	8.71e-01	0.003	-0.007	Non-significant	NPX ~ NSS_17_c * Age_c + ANO_c + Miglustat + Sex + Error(SampleID)	1, 47	0.21	0.15
ITGA6	ENSG00000091409	OID20528	P23229	Inflammation	Age_c	7.83e-01	8.71e-01	0.002	0.004	Non-significant	NPX ~ NSS_17_c * Age_c + ANO_c + Miglustat + Sex + Error(SampleID)	1, 44	0.32	0.08
PITHD1	ENSG00000057757	OID31215	Q9GZP4	Oncology_II	Miglustat	4.69e-01	8.71e-01	0.011	-0.246	Non-significant	NPX ~ NSS_17_c * Age_c + ANO_c + Miglustat + Sex + Error(SampleID)	1, 48	5.57	0.53
TRAF3IP2	ENSG00000056972	OID30054	O43734	Cardiometabolic_II	Miglustat	4.69e-01	8.71e-01	0.011	0.121	Non-significant	NPX ~ NSS_17_c * Age_c + ANO_c + Miglustat + Sex + Error(SampleID)	1, 48	1.34	0.53
SPTBN2	ENSG00000173898	OID30876	O15020	Neurology_II	Miglustat	4.68e-01	8.71e-01	0.011	-0.104	Non-significant	NPX ~ NSS_17_c * Age_c + ANO_c + Miglustat + Sex + Error(SampleID)	1, 48	0.99	0.54
LTO1	ENSG00000149716	OID20434	Q8WV07	Inflammation	Miglustat	4.68e-01	8.71e-01	0.011	0.087	Non-significant	NPX ~ NSS_17_c * Age_c + ANO_c + Miglustat + Sex + Error(SampleID)	1, 47	0.69	0.53
PILRA	ENSG00000085514	OID21129	Q9UKJ1	Neurology	Miglustat	4.69e-01	8.71e-01	0.011	-0.049	Non-significant	NPX ~ NSS_17_c * Age_c + ANO_c + Miglustat + Sex + Error(SampleID)	1, 48	0.22	0.53
RNASE1	ENSG00000129538	OID30672	P07998	Inflammation_II	Miglustat	4.69e-01	8.71e-01	0.011	0.025	Non-significant	NPX ~ NSS_17_c * Age_c + ANO_c + Miglustat + Sex + Error(SampleID)	1, 48	0.06	0.53
FGF20	ENSG00000078579	OID30459	Q9NP95	Inflammation_II	NSS_17_c:Age_c	7.93e-01	8.71e-01	0.001	0	Non-significant	NPX ~ NSS_17_c * Age_c + ANO_c + Miglustat + Sex + Error(SampleID)	1, 48	0.20	0.07
CEBPA	ENSG00000245848	OID30458	P49715	Inflammation_II	Sex	5.56e-01	8.71e-01	0.007	0.072	Non-significant	NPX ~ NSS_17_c * Age_c + ANO_c + Miglustat + Sex + Error(SampleID)	1, 48	0.75	0.35
EIF2AK2	ENSG00000055332	OID31442	P19525	Oncology_II	ANO_c	6.98e-01	8.71e-01	0.003	-0.017	Non-significant	NPX ~ NSS_17_c * Age_c + ANO_c + Miglustat + Sex + Error(SampleID)	1, 48	1.77	0.15
KCNIP4	ENSG00000185774	OID20813	Q6PIL6	Neurology	ANO_c	6.99e-01	8.71e-01	0.003	-0.017	Non-significant	NPX ~ NSS_17_c * Age_c + ANO_c + Miglustat + Sex + Error(SampleID)	1, 44	1.57	0.15
GHRL	ENSG00000157017	OID20175	Q9UBU3	Cardiometabolic	ANO_c	6.99e-01	8.71e-01	0.003	-0.017	Non-significant	NPX ~ NSS_17_c * Age_c + ANO_c + Miglustat + Sex + Error(SampleID)	1, 45	1.52	0.15
ACE2	ENSG00000130234	OID20105	Q9BYF1	Cardiometabolic	ANO_c	6.99e-01	8.71e-01	0.003	0.012	Non-significant	NPX ~ NSS_17_c * Age_c + ANO_c + Miglustat + Sex + Error(SampleID)	1, 44	0.68	0.15
HIF1A	ENSG00000100644	OID30425	Q16665	Inflammation_II	ANO_c	6.99e-01	8.71e-01	0.003	-0.011	Non-significant	NPX ~ NSS_17_c * Age_c + ANO_c + Miglustat + Sex + Error(SampleID)	1, 48	0.75	0.15
SERPINB8	ENSG00000166401	OID20630	P50452	Inflammation	ANO_c	6.98e-01	8.71e-01	0.003	-0.009	Non-significant	NPX ~ NSS_17_c * Age_c + ANO_c + Miglustat + Sex + Error(SampleID)	1, 47	0.49	0.15
NARS1	ENSG00000134440	OID31035	O43776	Neurology_II	ANO_c	6.99e-01	8.71e-01	0.003	-0.007	Non-significant	NPX ~ NSS_17_c * Age_c + ANO_c + Miglustat + Sex + Error(SampleID)	1, 48	0.34	0.15
RAB6B	ENSG00000154917	OID20817	Q9NRW1	Neurology	ANO_c	6.97e-01	8.71e-01	0.003	-0.007	Non-significant	NPX ~ NSS_17_c * Age_c + ANO_c + Miglustat + Sex + Error(SampleID)	1, 44	0.27	0.15
NRP1	ENSG00000099250	OID20390	O14786	Cardiometabolic	ANO_c	6.99e-01	8.71e-01	0.003	0.003	Non-significant	NPX ~ NSS_17_c * Age_c + ANO_c + Miglustat + Sex + Error(SampleID)	1, 48	0.06	0.15
CD5L	ENSG00000073754	OID30775	O43866	Inflammation_II	Sex	5.56e-01	8.71e-01	0.007	0.051	Non-significant	NPX ~ NSS_17_c * Age_c + ANO_c + Miglustat + Sex + Error(SampleID)	1, 47	0.38	0.35
GRIN2B	ENSG00000273079	OID30802	Q13224	Neurology_II	Sex	5.57e-01	8.71e-01	0.007	0.065	Non-significant	NPX ~ NSS_17_c * Age_c + ANO_c + Miglustat + Sex + Error(SampleID)	1, 48	0.62	0.35
LEFTY2	ENSG00000143768	OID21454	O00292	Oncology	Sex	5.57e-01	8.71e-01	0.007	-0.043	Non-significant	NPX ~ NSS_17_c * Age_c + ANO_c + Miglustat + Sex + Error(SampleID)	1, 47	0.26	0.35
OFD1	ENSG00000046651	OID31268	O75665	Oncology_II	NSS_17_c	4.98e-01	8.71e-01	0.01	0.029	Non-significant	NPX ~ NSS_17_c * Age_c + ANO_c + Miglustat + Sex + Error(SampleID)	1, 46	5.96	0.47
LMNB1	ENSG00000113368	OID31501	P20700	Oncology_II	NSS_17_c	4.98e-01	8.71e-01	0.01	0.014	Non-significant	NPX ~ NSS_17_c * Age_c + ANO_c + Miglustat + Sex + Error(SampleID)	1, 48	1.39	0.47
EPHA10	ENSG00000183317	OID20840	Q5JZY3	Neurology	NSS_17_c	4.99e-01	8.71e-01	0.01	0.013	Non-significant	NPX ~ NSS_17_c * Age_c + ANO_c + Miglustat + Sex + Error(SampleID)	1, 44	1.23	0.46
S100A3	ENSG00000188015	OID31352	P33764	Oncology_II	NSS_17_c	4.99e-01	8.71e-01	0.01	0.008	Non-significant	NPX ~ NSS_17_c * Age_c + ANO_c + Miglustat + Sex + Error(SampleID)	1, 48	0.51	0.46
CST6	ENSG00000175315	OID20293	Q15828	Cardiometabolic	NSS_17_c	4.99e-01	8.71e-01	0.01	-0.006	Non-significant	NPX ~ NSS_17_c * Age_c + ANO_c + Miglustat + Sex + Error(SampleID)	1, 48	0.29	0.46
ICAM2	ENSG00000108622	OID20248	P13598	Cardiometabolic	NSS_17_c	4.99e-01	8.71e-01	0.01	0.004	Non-significant	NPX ~ NSS_17_c * Age_c + ANO_c + Miglustat + Sex + Error(SampleID)	1, 48	0.13	0.46
SPINT3	ENSG00000101446	OID31509	P49223	Oncology_II	NSS_17_c	5.01e-01	8.72e-01	0.009	0.026	Non-significant	NPX ~ NSS_17_c * Age_c + ANO_c + Miglustat + Sex + Error(SampleID)	1, 48	5.19	0.46
BATF	ENSG00000156127	OID30896	Q16520	Neurology_II	NSS_17_c	5.01e-01	8.72e-01	0.01	-0.017	Non-significant	NPX ~ NSS_17_c * Age_c + ANO_c + Miglustat + Sex + Error(SampleID)	1, 47	2.20	0.46
KIAA2013	ENSG00000116685	OID31392	Q8IYS2	Oncology_II	NSS_17_c	5.01e-01	8.72e-01	0.01	-0.01	Non-significant	NPX ~ NSS_17_c * Age_c + ANO_c + Miglustat + Sex + Error(SampleID)	1, 48	0.78	0.46
FBN2	ENSG00000138829	OID30974	P35556	Neurology_II	NSS_17_c	5.00e-01	8.72e-01	0.01	0.009	Non-significant	NPX ~ NSS_17_c * Age_c + ANO_c + Miglustat + Sex + Error(SampleID)	1, 47	0.57	0.46
SIT1	ENSG00000137078	OID20462	Q9Y3P8	Inflammation	NSS_17_c	5.00e-01	8.72e-01	0.01	0.009	Non-significant	NPX ~ NSS_17_c * Age_c + ANO_c + Miglustat + Sex + Error(SampleID)	1, 47	0.58	0.46
YES1	ENSG00000176105	OID21348	P07947	Oncology	NSS_17_c	5.01e-01	8.72e-01	0.01	0.008	Non-significant	NPX ~ NSS_17_c * Age_c + ANO_c + Miglustat + Sex + Error(SampleID)	1, 45	0.49	0.46
MRPL58	ENSG00000167862	OID31036	Q14197	Neurology_II	NSS_17_c	5.01e-01	8.72e-01	0.009	0.007	Non-significant	NPX ~ NSS_17_c * Age_c + ANO_c + Miglustat + Sex + Error(SampleID)	1, 48	0.41	0.46
GHRL	ENSG00000157017	OID20175	Q9UBU3	Cardiometabolic	Miglustat	4.70e-01	8.72e-01	0.012	-0.131	Non-significant	NPX ~ NSS_17_c * Age_c + ANO_c + Miglustat + Sex + Error(SampleID)	1, 45	1.52	0.53
CPTP	ENSG00000224051	OID30106	Q5TA50	Cardiometabolic_II	NSS_17_c:Age_c	7.94e-01	8.72e-01	0.001	0	Non-significant	NPX ~ NSS_17_c * Age_c + ANO_c + Miglustat + Sex + Error(SampleID)	1, 48	1.08	0.07
C4BPB	ENSG00000123843	OID21481	P20851	Oncology	NSS_17_c:Age_c	7.95e-01	8.72e-01	0.001	0	Non-significant	NPX ~ NSS_17_c * Age_c + ANO_c + Miglustat + Sex + Error(SampleID)	1, 48	0.24	0.07
IRAK1	ENSG00000184216	OID20485	P51617	Inflammation	Sex	5.57e-01	8.72e-01	0.007	-0.082	Non-significant	NPX ~ NSS_17_c * Age_c + ANO_c + Miglustat + Sex + Error(SampleID)	1, 47	0.98	0.35
LRRC59	ENSG00000108829	OID30361	Q96AG4	Cardiometabolic_II	Sex	5.58e-01	8.72e-01	0.007	-0.064	Non-significant	NPX ~ NSS_17_c * Age_c + ANO_c + Miglustat + Sex + Error(SampleID)	1, 47	0.59	0.35
IL22	ENSG00000127318	OID31407	Q9GZX6	Oncology_II	Miglustat	4.71e-01	8.72e-01	0.011	0.141	Non-significant	NPX ~ NSS_17_c * Age_c + ANO_c + Miglustat + Sex + Error(SampleID)	1, 48	1.84	0.53
NUMB	ENSG00000133961	OID30568	P49757	Inflammation_II	Miglustat	4.72e-01	8.72e-01	0.011	-0.101	Non-significant	NPX ~ NSS_17_c * Age_c + ANO_c + Miglustat + Sex + Error(SampleID)	1, 48	0.95	0.53
RBP5	ENSG00000139194	OID21369	P82980	Oncology	Miglustat	4.71e-01	8.72e-01	0.012	-0.07	Non-significant	NPX ~ NSS_17_c * Age_c + ANO_c + Miglustat + Sex + Error(SampleID)	1, 45	0.41	0.53
GALNT7	ENSG00000109586	OID21377	Q86SF2	Oncology	Miglustat	4.71e-01	8.72e-01	0.012	0.06	Non-significant	NPX ~ NSS_17_c * Age_c + ANO_c + Miglustat + Sex + Error(SampleID)	1, 45	0.31	0.53
FABP4	ENSG00000170323	OID20245	P15090	Cardiometabolic	Miglustat	4.71e-01	8.72e-01	0.011	-0.058	Non-significant	NPX ~ NSS_17_c * Age_c + ANO_c + Miglustat + Sex + Error(SampleID)	1, 48	0.31	0.53
IL7	ENSG00000104432	OID20535	P13232	Inflammation	Miglustat	4.72e-01	8.72e-01	0.012	-0.095	Non-significant	NPX ~ NSS_17_c * Age_c + ANO_c + Miglustat + Sex + Error(SampleID)	1, 44	0.76	0.53
GKN1	ENSG00000169605	OID20885	Q9NS71	Neurology	NSS_17_c:Age_c	7.96e-01	8.73e-01	0.002	0	Non-significant	NPX ~ NSS_17_c * Age_c + ANO_c + Miglustat + Sex + Error(SampleID)	1, 44	0.20	0.07
THY1	ENSG00000154096	OID21050	P04216	Neurology	Miglustat	4.72e-01	8.73e-01	0.011	-0.038	Non-significant	NPX ~ NSS_17_c * Age_c + ANO_c + Miglustat + Sex + Error(SampleID)	1, 48	0.13	0.52
MTPN	ENSG00000105887	OID20080	P58546	Cardiometabolic	Age_c	7.86e-01	8.73e-01	0.002	-0.003	Non-significant	NPX ~ NSS_17_c * Age_c + ANO_c + Miglustat + Sex + Error(SampleID)	1, 44	0.13	0.07
LRPAP1	ENSG00000163956	OID21059	P30533	Neurology	Age_c	7.86e-01	8.73e-01	0.002	0.004	Non-significant	NPX ~ NSS_17_c * Age_c + ANO_c + Miglustat + Sex + Error(SampleID)	1, 48	0.47	0.07
DIPK2B	ENSG00000147113	OID30582	Q9H7Y0	Inflammation_II	Age_c	7.86e-01	8.73e-01	0.002	-0.002	Non-significant	NPX ~ NSS_17_c * Age_c + ANO_c + Miglustat + Sex + Error(SampleID)	1, 48	0.08	0.07
ESPL1	ENSG00000135476	OID31176	Q14674	Oncology_II	ANO_c	7.01e-01	8.73e-01	0.003	-0.015	Non-significant	NPX ~ NSS_17_c * Age_c + ANO_c + Miglustat + Sex + Error(SampleID)	1, 48	1.45	0.15
PON1	ENSG00000005421	OID30704	P27169	Inflammation_II	ANO_c	7.01e-01	8.73e-01	0.003	-0.005	Non-significant	NPX ~ NSS_17_c * Age_c + ANO_c + Miglustat + Sex + Error(SampleID)	1, 48	0.16	0.15
TUBB3	ENSG00000258947	OID30799	Q13509	Neurology_II	NSS_17_c	5.03e-01	8.73e-01	0.009	0.006	Non-significant	NPX ~ NSS_17_c * Age_c + ANO_c + Miglustat + Sex + Error(SampleID)	1, 48	0.32	0.46
ENTPD2	ENSG00000054179	OID21260	Q9Y5L3	Oncology	Miglustat	4.73e-01	8.73e-01	0.012	-0.069	Non-significant	NPX ~ NSS_17_c * Age_c + ANO_c + Miglustat + Sex + Error(SampleID)	1, 43	0.37	0.52
MCEE	ENSG00000124370	OID31033	Q96PE7	Neurology_II	NSS_17_c:Age_c	7.97e-01	8.73e-01	0.001	0	Non-significant	NPX ~ NSS_17_c * Age_c + ANO_c + Miglustat + Sex + Error(SampleID)	1, 48	1.26	0.07
LCAT	ENSG00000213398	OID30677	P04180	Inflammation_II	NSS_17_c:Age_c	7.97e-01	8.73e-01	0.001	0	Non-significant	NPX ~ NSS_17_c * Age_c + ANO_c + Miglustat + Sex + Error(SampleID)	1, 48	0.07	0.07
DTX2	ENSG00000091073	OID30882	Q86UW9	Neurology_II	NSS_17_c	5.03e-01	8.73e-01	0.01	-0.028	Non-significant	NPX ~ NSS_17_c * Age_c + ANO_c + Miglustat + Sex + Error(SampleID)	1, 47	5.71	0.45
LACTB2	ENSG00000147592	OID20150	Q53H82	Cardiometabolic	NSS_17_c	5.04e-01	8.73e-01	0.01	0.01	Non-significant	NPX ~ NSS_17_c * Age_c + ANO_c + Miglustat + Sex + Error(SampleID)	1, 45	0.66	0.45
PENK	ENSG00000181195	OID30666	P01210	Inflammation_II	NSS_17_c	5.04e-01	8.73e-01	0.009	-0.006	Non-significant	NPX ~ NSS_17_c * Age_c + ANO_c + Miglustat + Sex + Error(SampleID)	1, 48	0.29	0.45
FTCD	ENSG00000160282	OID31137	O95954	Neurology_II	NSS_17_c	5.04e-01	8.73e-01	0.009	-0.011	Non-significant	NPX ~ NSS_17_c * Age_c + ANO_c + Miglustat + Sex + Error(SampleID)	1, 48	1.00	0.45
UNC79	ENSG00000133958	OID31181	Q9P2D8	Oncology_II	Miglustat	4.74e-01	8.73e-01	0.011	-0.158	Non-significant	NPX ~ NSS_17_c * Age_c + ANO_c + Miglustat + Sex + Error(SampleID)	1, 48	2.34	0.52
RHOC	ENSG00000155366	OID20950	P08134	Neurology	Miglustat	4.74e-01	8.73e-01	0.011	0.078	Non-significant	NPX ~ NSS_17_c * Age_c + ANO_c + Miglustat + Sex + Error(SampleID)	1, 46	0.54	0.52
KLK13	ENSG00000167759	OID21291	Q9UKR3	Oncology	ANO_c	7.02e-01	8.74e-01	0.003	-0.01	Non-significant	NPX ~ NSS_17_c * Age_c + ANO_c + Miglustat + Sex + Error(SampleID)	1, 45	0.53	0.15
ANK2	ENSG00000145362	OID30161	Q01484	Cardiometabolic_II	NSS_17_c:Age_c	7.98e-01	8.74e-01	0.001	0	Non-significant	NPX ~ NSS_17_c * Age_c + ANO_c + Miglustat + Sex + Error(SampleID)	1, 48	1.19	0.07
OXT	ENSG00000101405	OID21047	P01178	Neurology	NSS_17_c:Age_c	7.98e-01	8.74e-01	0.001	-0.001	Non-significant	NPX ~ NSS_17_c * Age_c + ANO_c + Miglustat + Sex + Error(SampleID)	1, 48	1.89	0.07
GPR37	ENSG00000170775	OID20095	O15354	Cardiometabolic	NSS_17_c:Age_c	7.98e-01	8.74e-01	0.001	0.001	Non-significant	NPX ~ NSS_17_c * Age_c + ANO_c + Miglustat + Sex + Error(SampleID)	1, 44	2.05	0.07
CRIM1	ENSG00000150938	OID20701	Q9NZV1	Inflammation	ANO_c	7.03e-01	8.74e-01	0.003	0.004	Non-significant	NPX ~ NSS_17_c * Age_c + ANO_c + Miglustat + Sex + Error(SampleID)	1, 48	0.09	0.15
STX7	ENSG00000079950	OID30560	O15400	Inflammation_II	ANO_c	7.03e-01	8.74e-01	0.003	0.011	Non-significant	NPX ~ NSS_17_c * Age_c + ANO_c + Miglustat + Sex + Error(SampleID)	1, 48	0.70	0.15
UROS	ENSG00000188690	OID30964	P10746	Neurology_II	NSS_17_c	5.05e-01	8.74e-01	0.01	0.021	Non-significant	NPX ~ NSS_17_c * Age_c + ANO_c + Miglustat + Sex + Error(SampleID)	1, 47	3.14	0.45
SFRP1	ENSG00000104332	OID20984	Q8N474	Neurology	NSS_17_c	5.05e-01	8.74e-01	0.01	0.006	Non-significant	NPX ~ NSS_17_c * Age_c + ANO_c + Miglustat + Sex + Error(SampleID)	1, 46	0.23	0.45
PTPRC	ENSG00000081237	OID30380	P08575	Cardiometabolic_II	NSS_17_c	5.05e-01	8.74e-01	0.009	0.005	Non-significant	NPX ~ NSS_17_c * Age_c + ANO_c + Miglustat + Sex + Error(SampleID)	1, 48	0.17	0.45
PPT1	ENSG00000131238	OID30947	P50897	Neurology_II	Age_c	7.88e-01	8.74e-01	0.002	-0.005	Non-significant	NPX ~ NSS_17_c * Age_c + ANO_c + Miglustat + Sex + Error(SampleID)	1, 47	0.64	0.07
ARHGAP25	ENSG00000163219	OID21255	P42331	Oncology	Miglustat	4.75e-01	8.74e-01	0.012	0.105	Non-significant	NPX ~ NSS_17_c * Age_c + ANO_c + Miglustat + Sex + Error(SampleID)	1, 43	0.87	0.52
ABCA2	ENSG00000107331	OID30146	Q9BZC7	Cardiometabolic_II	Miglustat	4.75e-01	8.74e-01	0.011	-0.079	Non-significant	NPX ~ NSS_17_c * Age_c + ANO_c + Miglustat + Sex + Error(SampleID)	1, 48	0.58	0.52
DNM3	ENSG00000197959	OID31000	Q9UQ16	Neurology_II	Miglustat	4.75e-01	8.74e-01	0.011	-0.044	Non-significant	NPX ~ NSS_17_c * Age_c + ANO_c + Miglustat + Sex + Error(SampleID)	1, 48	0.18	0.52
MYO6	ENSG00000196586	OID30989	Q9UM54	Neurology_II	NSS_17_c:Age_c	7.99e-01	8.74e-01	0.001	0	Non-significant	NPX ~ NSS_17_c * Age_c + ANO_c + Miglustat + Sex + Error(SampleID)	1, 48	0.48	0.07
FCRLB	ENSG00000162746	OID21193	Q6BAA4	Oncology	Sex	5.60e-01	8.74e-01	0.008	0.081	Non-significant	NPX ~ NSS_17_c * Age_c + ANO_c + Miglustat + Sex + Error(SampleID)	1, 43	0.86	0.35
CAMKK1	ENSG00000004660	OID21182	Q8N5S9	Oncology	NSS_17_c	5.06e-01	8.74e-01	0.01	-0.017	Non-significant	NPX ~ NSS_17_c * Age_c + ANO_c + Miglustat + Sex + Error(SampleID)	1, 43	1.59	0.45
BCAT2	ENSG00000105552	OID30844	O15382	Neurology_II	NSS_17_c	5.06e-01	8.74e-01	0.009	-0.015	Non-significant	NPX ~ NSS_17_c * Age_c + ANO_c + Miglustat + Sex + Error(SampleID)	1, 48	1.74	0.45
KLK11	ENSG00000167757	OID21518	Q9UBX7	Oncology	NSS_17_c	5.06e-01	8.74e-01	0.009	-0.004	Non-significant	NPX ~ NSS_17_c * Age_c + ANO_c + Miglustat + Sex + Error(SampleID)	1, 48	0.11	0.45
NTF4	ENSG00000225950	OID21208	P34130	Oncology	NSS_17_c:Age_c	8.00e-01	8.75e-01	0.002	0	Non-significant	NPX ~ NSS_17_c * Age_c + ANO_c + Miglustat + Sex + Error(SampleID)	1, 43	0.30	0.07
HTR1A	ENSG00000178394	OID30824	P08908	Neurology_II	Age_c	7.89e-01	8.75e-01	0.002	0.01	Non-significant	NPX ~ NSS_17_c * Age_c + ANO_c + Miglustat + Sex + Error(SampleID)	1, 48	2.57	0.07
C1QA	ENSG00000173372	OID20654	P02745	Inflammation	Age_c	7.89e-01	8.75e-01	0.002	-0.002	Non-significant	NPX ~ NSS_17_c * Age_c + ANO_c + Miglustat + Sex + Error(SampleID)	1, 47	0.09	0.07
FBLN2	ENSG00000163520	OID30378	P98095	Cardiometabolic_II	Sex	5.60e-01	8.75e-01	0.007	0.045	Non-significant	NPX ~ NSS_17_c * Age_c + ANO_c + Miglustat + Sex + Error(SampleID)	1, 48	0.31	0.34
SORBS1	ENSG00000095637	OID30978	Q9BX66	Neurology_II	Age_c	7.89e-01	8.75e-01	0.002	-0.005	Non-significant	NPX ~ NSS_17_c * Age_c + ANO_c + Miglustat + Sex + Error(SampleID)	1, 48	0.70	0.07
NIT2	ENSG00000114021	OID30336	Q9NQR4	Cardiometabolic_II	NSS_17_c	5.07e-01	8.75e-01	0.009	0.01	Non-significant	NPX ~ NSS_17_c * Age_c + ANO_c + Miglustat + Sex + Error(SampleID)	1, 47	0.75	0.45
CCL15	ENSG00000275718	OID20328	Q16663	Cardiometabolic	ANO_c	7.04e-01	8.75e-01	0.003	0.007	Non-significant	NPX ~ NSS_17_c * Age_c + ANO_c + Miglustat + Sex + Error(SampleID)	1, 48	0.36	0.15
RBKS	ENSG00000171174	OID20986	Q9H477	Neurology	NSS_17_c	5.08e-01	8.75e-01	0.01	0.01	Non-significant	NPX ~ NSS_17_c * Age_c + ANO_c + Miglustat + Sex + Error(SampleID)	1, 46	0.72	0.45
VASP	ENSG00000125753	OID30692	P50552	Inflammation_II	NSS_17_c	5.08e-01	8.75e-01	0.009	0.006	Non-significant	NPX ~ NSS_17_c * Age_c + ANO_c + Miglustat + Sex + Error(SampleID)	1, 48	0.33	0.45
QPCT	ENSG00000115828	OID20320	Q16769	Cardiometabolic	NSS_17_c	5.08e-01	8.75e-01	0.009	0.004	Non-significant	NPX ~ NSS_17_c * Age_c + ANO_c + Miglustat + Sex + Error(SampleID)	1, 48	0.14	0.44
SLC9A3R2		OID31445	Q15599	Oncology_II	ANO_c	7.05e-01	8.75e-01	0.003	-0.008	Non-significant	NPX ~ NSS_17_c * Age_c + ANO_c + Miglustat + Sex + Error(SampleID)	1, 48	0.45	0.15
TPSAB1	ENSG00000172236	OID20642	Q15661	Inflammation	Sex	5.61e-01	8.75e-01	0.007	-0.059	Non-significant	NPX ~ NSS_17_c * Age_c + ANO_c + Miglustat + Sex + Error(SampleID)	1, 47	0.51	0.34
REG4	ENSG00000134193	OID20784	Q9BYZ8	Inflammation	Sex	5.61e-01	8.75e-01	0.007	0.051	Non-significant	NPX ~ NSS_17_c * Age_c + ANO_c + Miglustat + Sex + Error(SampleID)	1, 48	0.40	0.34
PDGFB	ENSG00000100311	OID20741	P01127	Inflammation	ANO_c	7.06e-01	8.75e-01	0.003	0.015	Non-significant	NPX ~ NSS_17_c * Age_c + ANO_c + Miglustat + Sex + Error(SampleID)	1, 48	1.53	0.14
PMM2	ENSG00000140650	OID30125	O15305	Cardiometabolic_II	ANO_c	7.06e-01	8.75e-01	0.003	0.014	Non-significant	NPX ~ NSS_17_c * Age_c + ANO_c + Miglustat + Sex + Error(SampleID)	1, 48	1.21	0.14
PCDH12	ENSG00000113555	OID31045	Q9NPG4	Neurology_II	ANO_c	7.05e-01	8.75e-01	0.003	0.005	Non-significant	NPX ~ NSS_17_c * Age_c + ANO_c + Miglustat + Sex + Error(SampleID)	1, 48	0.15	0.14
PLG	ENSG00000122194	OID30785	P00747	Inflammation_II	ANO_c	7.06e-01	8.75e-01	0.003	-0.003	Non-significant	NPX ~ NSS_17_c * Age_c + ANO_c + Miglustat + Sex + Error(SampleID)	1, 47	0.05	0.14
RNASE10	ENSG00000182545	OID30238	Q5GAN6	Cardiometabolic_II	Miglustat	4.76e-01	8.76e-01	0.011	-0.08	Non-significant	NPX ~ NSS_17_c * Age_c + ANO_c + Miglustat + Sex + Error(SampleID)	1, 48	0.62	0.52
CD300C	ENSG00000167850	OID21010	Q08708	Neurology	Miglustat	4.77e-01	8.76e-01	0.011	-0.042	Non-significant	NPX ~ NSS_17_c * Age_c + ANO_c + Miglustat + Sex + Error(SampleID)	1, 48	0.17	0.51
CDH1	ENSG00000039068	OID20353	P12830	Cardiometabolic	Miglustat	4.77e-01	8.76e-01	0.011	0.03	Non-significant	NPX ~ NSS_17_c * Age_c + ANO_c + Miglustat + Sex + Error(SampleID)	1, 48	0.09	0.51
MARCO	ENSG00000019169	OID20210	Q9UEW3	Cardiometabolic	ANO_c	7.07e-01	8.76e-01	0.003	0.005	Non-significant	NPX ~ NSS_17_c * Age_c + ANO_c + Miglustat + Sex + Error(SampleID)	1, 45	0.12	0.14
NUMB	ENSG00000133961	OID30568	P49757	Inflammation_II	ANO_c	7.07e-01	8.76e-01	0.003	-0.012	Non-significant	NPX ~ NSS_17_c * Age_c + ANO_c + Miglustat + Sex + Error(SampleID)	1, 48	0.95	0.14
ADCYAP1R1	ENSG00000078549	OID21188	P41586	Oncology	NSS_17_c	5.09e-01	8.76e-01	0.01	-0.007	Non-significant	NPX ~ NSS_17_c * Age_c + ANO_c + Miglustat + Sex + Error(SampleID)	1, 43	0.29	0.44
EPB41L5	ENSG00000115109	OID30886	Q9HCM4	Neurology_II	Sex	5.62e-01	8.76e-01	0.007	0.143	Non-significant	NPX ~ NSS_17_c * Age_c + ANO_c + Miglustat + Sex + Error(SampleID)	1, 47	3.04	0.34
TREH	ENSG00000118094	OID30388	O43280	Cardiometabolic_II	Sex	5.62e-01	8.76e-01	0.007	-0.104	Non-significant	NPX ~ NSS_17_c * Age_c + ANO_c + Miglustat + Sex + Error(SampleID)	1, 48	1.64	0.34
IL31	ENSG00000204671	OID30487	Q6EBC2	Inflammation_II	Sex	5.63e-01	8.76e-01	0.007	0.121	Non-significant	NPX ~ NSS_17_c * Age_c + ANO_c + Miglustat + Sex + Error(SampleID)	1, 48	2.22	0.34
COMT	ENSG00000093010	OID20086	P21964	Cardiometabolic	Sex	5.64e-01	8.76e-01	0.008	-0.103	Non-significant	NPX ~ NSS_17_c * Age_c + ANO_c + Miglustat + Sex + Error(SampleID)	1, 44	1.48	0.34
ENOPH1	ENSG00000145293	OID31349	Q9UHY7	Oncology_II	Sex	5.64e-01	8.76e-01	0.007	0.085	Non-significant	NPX ~ NSS_17_c * Age_c + ANO_c + Miglustat + Sex + Error(SampleID)	1, 48	1.11	0.34
YWHAQ	ENSG00000134308	OID30605	P27348	Inflammation_II	Sex	5.64e-01	8.76e-01	0.007	-0.08	Non-significant	NPX ~ NSS_17_c * Age_c + ANO_c + Miglustat + Sex + Error(SampleID)	1, 48	0.99	0.34
IDO1	ENSG00000131203	OID31474	P14902	Oncology_II	Sex	5.64e-01	8.76e-01	0.007	0.077	Non-significant	NPX ~ NSS_17_c * Age_c + ANO_c + Miglustat + Sex + Error(SampleID)	1, 48	0.90	0.34
CD33	ENSG00000105383	OID21472	P20138	Oncology	Sex	5.64e-01	8.76e-01	0.007	-0.076	Non-significant	NPX ~ NSS_17_c * Age_c + ANO_c + Miglustat + Sex + Error(SampleID)	1, 48	0.88	0.34
SELP	ENSG00000174175	OID20379	P16109	Cardiometabolic	Sex	5.64e-01	8.76e-01	0.007	0.047	Non-significant	NPX ~ NSS_17_c * Age_c + ANO_c + Miglustat + Sex + Error(SampleID)	1, 48	0.35	0.34
EGF	ENSG00000138798	OID20698	P01133	Inflammation	ANO_c	7.08e-01	8.76e-01	0.003	0.028	Non-significant	NPX ~ NSS_17_c * Age_c + ANO_c + Miglustat + Sex + Error(SampleID)	1, 48	4.94	0.14
RPS10	ENSG00000124614	OID30070	P46783	Cardiometabolic_II	NSS_17_c	5.09e-01	8.76e-01	0.009	-0.013	Non-significant	NPX ~ NSS_17_c * Age_c + ANO_c + Miglustat + Sex + Error(SampleID)	1, 48	1.30	0.44
KIAA1549	ENSG00000122778	OID31307	Q9HCM3	Oncology_II	Sex	5.65e-01	8.76e-01	0.007	-0.243	Non-significant	NPX ~ NSS_17_c * Age_c + ANO_c + Miglustat + Sex + Error(SampleID)	1, 46	8.74	0.34
HEXIM1	ENSG00000186834	OID20589	O94992	Inflammation	Sex	5.66e-01	8.76e-01	0.008	-0.089	Non-significant	NPX ~ NSS_17_c * Age_c + ANO_c + Miglustat + Sex + Error(SampleID)	1, 44	1.11	0.34
ITIH1	ENSG00000055957	OID30722	P19827	Inflammation_II	Sex	5.65e-01	8.76e-01	0.007	0.034	Non-significant	NPX ~ NSS_17_c * Age_c + ANO_c + Miglustat + Sex + Error(SampleID)	1, 47	0.17	0.34
KIR3DL1	ENSG00000167633	OID21185	P43629	Oncology	NSS_17_c	5.10e-01	8.76e-01	0.01	0.027	Non-significant	NPX ~ NSS_17_c * Age_c + ANO_c + Miglustat + Sex + Error(SampleID)	1, 43	4.39	0.44
KIAA1549L	ENSG00000110427	OID31312	Q6ZVL6	Oncology_II	NSS_17_c	5.10e-01	8.76e-01	0.009	0.018	Non-significant	NPX ~ NSS_17_c * Age_c + ANO_c + Miglustat + Sex + Error(SampleID)	1, 46	2.32	0.44
ENOX2	ENSG00000165675	OID30152	Q16206	Cardiometabolic_II	NSS_17_c	5.10e-01	8.76e-01	0.009	0.009	Non-significant	NPX ~ NSS_17_c * Age_c + ANO_c + Miglustat + Sex + Error(SampleID)	1, 48	0.62	0.44
TFAP2A	ENSG00000137203	OID30848	P05549	Neurology_II	NSS_17_c	5.22e-01	8.77e-01	0.009	-0.03	Non-significant	NPX ~ NSS_17_c * Age_c + ANO_c + Miglustat + Sex + Error(SampleID)	1, 48	7.64	0.42
AIDA	ENSG00000186063	OID30956	Q96BJ3	Neurology_II	NSS_17_c	5.14e-01	8.77e-01	0.009	-0.027	Non-significant	NPX ~ NSS_17_c * Age_c + ANO_c + Miglustat + Sex + Error(SampleID)	1, 47	5.39	0.43
ANKRD54	ENSG00000100124	OID21162	Q6NXT1	Oncology	NSS_17_c	5.17e-01	8.77e-01	0.01	0.021	Non-significant	NPX ~ NSS_17_c * Age_c + ANO_c + Miglustat + Sex + Error(SampleID)	1, 43	2.71	0.43
TMSB10	ENSG00000034510	OID21118	P63313	Neurology	NSS_17_c	5.20e-01	8.77e-01	0.009	-0.019	Non-significant	NPX ~ NSS_17_c * Age_c + ANO_c + Miglustat + Sex + Error(SampleID)	1, 48	3.09	0.42
COPB2	ENSG00000184432	OID30173	P35606	Cardiometabolic_II	NSS_17_c	5.20e-01	8.77e-01	0.009	0.019	Non-significant	NPX ~ NSS_17_c * Age_c + ANO_c + Miglustat + Sex + Error(SampleID)	1, 48	3.03	0.42
NSFL1C	ENSG00000088833	OID21022	Q9UNZ2	Neurology	NSS_17_c	5.22e-01	8.77e-01	0.009	0.017	Non-significant	NPX ~ NSS_17_c * Age_c + ANO_c + Miglustat + Sex + Error(SampleID)	1, 48	2.47	0.42
CASP1	ENSG00000137752	OID20854	P29466	Neurology	NSS_17_c	5.11e-01	8.77e-01	0.01	0.017	Non-significant	NPX ~ NSS_17_c * Age_c + ANO_c + Miglustat + Sex + Error(SampleID)	1, 44	2.09	0.44
TMEM132A	ENSG00000006118	OID30287	Q24JP5	Cardiometabolic_II	NSS_17_c	5.22e-01	8.77e-01	0.009	-0.015	Non-significant	NPX ~ NSS_17_c * Age_c + ANO_c + Miglustat + Sex + Error(SampleID)	1, 48	2.00	0.42
TSC22D1	ENSG00000102804	OID31016	Q15714	Neurology_II	NSS_17_c	5.22e-01	8.77e-01	0.009	0.015	Non-significant	NPX ~ NSS_17_c * Age_c + ANO_c + Miglustat + Sex + Error(SampleID)	1, 48	1.97	0.42
RWDD1	ENSG00000111832	OID21015	Q9H446	Neurology	NSS_17_c	5.19e-01	8.77e-01	0.009	0.013	Non-significant	NPX ~ NSS_17_c * Age_c + ANO_c + Miglustat + Sex + Error(SampleID)	1, 48	1.47	0.42
NECAP2	ENSG00000157191	OID30089	Q9NVZ3	Cardiometabolic_II	NSS_17_c	5.18e-01	8.77e-01	0.009	-0.013	Non-significant	NPX ~ NSS_17_c * Age_c + ANO_c + Miglustat + Sex + Error(SampleID)	1, 48	1.39	0.42
PZP	ENSG00000126838	OID30730	P20742	Inflammation_II	NSS_17_c	5.18e-01	8.77e-01	0.009	-0.012	Non-significant	NPX ~ NSS_17_c * Age_c + ANO_c + Miglustat + Sex + Error(SampleID)	1, 47	1.27	0.42
MANF	ENSG00000145050	OID20707	P55145	Inflammation	NSS_17_c	5.20e-01	8.77e-01	0.009	0.012	Non-significant	NPX ~ NSS_17_c * Age_c + ANO_c + Miglustat + Sex + Error(SampleID)	1, 48	1.24	0.42
DRAXIN	ENSG00000162490	OID20917	Q8NBI3	Neurology	NSS_17_c	5.18e-01	8.77e-01	0.009	-0.012	Non-significant	NPX ~ NSS_17_c * Age_c + ANO_c + Miglustat + Sex + Error(SampleID)	1, 46	1.12	0.42
TDO2	ENSG00000151790	OID30910	P48775	Neurology_II	NSS_17_c	5.17e-01	8.77e-01	0.009	-0.012	Non-significant	NPX ~ NSS_17_c * Age_c + ANO_c + Miglustat + Sex + Error(SampleID)	1, 47	1.09	0.43
ITM2A	ENSG00000078596	OID20504	O43736	Inflammation	NSS_17_c	5.16e-01	8.77e-01	0.01	-0.011	Non-significant	NPX ~ NSS_17_c * Age_c + ANO_c + Miglustat + Sex + Error(SampleID)	1, 44	0.97	0.43
SCRIB	ENSG00000180900	OID31455	Q14160	Oncology_II	NSS_17_c	5.13e-01	8.77e-01	0.009	0.011	Non-significant	NPX ~ NSS_17_c * Age_c + ANO_c + Miglustat + Sex + Error(SampleID)	1, 48	0.92	0.43
IKBKG	ENSG00000269335	OID20544	Q9Y6K9	Inflammation	NSS_17_c	5.16e-01	8.77e-01	0.01	0.01	Non-significant	NPX ~ NSS_17_c * Age_c + ANO_c + Miglustat + Sex + Error(SampleID)	1, 44	0.79	0.43
AMIGO1	ENSG00000181754	OID30881	Q86WK6	Neurology_II	NSS_17_c	5.13e-01	8.77e-01	0.009	0.01	Non-significant	NPX ~ NSS_17_c * Age_c + ANO_c + Miglustat + Sex + Error(SampleID)	1, 47	0.79	0.43
EPPK1	ENSG00000261150	OID30250	P58107	Cardiometabolic_II	NSS_17_c	5.18e-01	8.77e-01	0.009	-0.01	Non-significant	NPX ~ NSS_17_c * Age_c + ANO_c + Miglustat + Sex + Error(SampleID)	1, 48	0.80	0.42
OXCT1	ENSG00000083720	OID30227	P55809	Cardiometabolic_II	NSS_17_c	5.12e-01	8.77e-01	0.009	-0.009	Non-significant	NPX ~ NSS_17_c * Age_c + ANO_c + Miglustat + Sex + Error(SampleID)	1, 48	0.61	0.44
FRMD7	ENSG00000165694	OID30898	Q6ZUT3	Neurology_II	NSS_17_c	5.21e-01	8.77e-01	0.009	-0.008	Non-significant	NPX ~ NSS_17_c * Age_c + ANO_c + Miglustat + Sex + Error(SampleID)	1, 47	0.54	0.42
INPP5J	ENSG00000185133	OID30975	Q15735	Neurology_II	NSS_17_c	5.19e-01	8.77e-01	0.009	0.008	Non-significant	NPX ~ NSS_17_c * Age_c + ANO_c + Miglustat + Sex + Error(SampleID)	1, 48	0.56	0.42
PRAME	ENSG00000185686	OID31165	P78395	Oncology_II	NSS_17_c	5.22e-01	8.77e-01	0.009	0.008	Non-significant	NPX ~ NSS_17_c * Age_c + ANO_c + Miglustat + Sex + Error(SampleID)	1, 48	0.53	0.42
DCTD	ENSG00000129187	OID30657	P32321	Inflammation_II	NSS_17_c	5.20e-01	8.77e-01	0.009	0.007	Non-significant	NPX ~ NSS_17_c * Age_c + ANO_c + Miglustat + Sex + Error(SampleID)	1, 48	0.44	0.42
GRIK2	ENSG00000164418	OID30977	Q13002	Neurology_II	NSS_17_c	5.16e-01	8.77e-01	0.009	-0.007	Non-significant	NPX ~ NSS_17_c * Age_c + ANO_c + Miglustat + Sex + Error(SampleID)	1, 48	0.41	0.43
UNC5D	ENSG00000156687	OID30447	Q6UXZ4	Inflammation_II	NSS_17_c	5.12e-01	8.77e-01	0.009	-0.007	Non-significant	NPX ~ NSS_17_c * Age_c + ANO_c + Miglustat + Sex + Error(SampleID)	1, 48	0.37	0.44
MFAP5	ENSG00000197614	OID20239	Q13361	Cardiometabolic	NSS_17_c	5.21e-01	8.77e-01	0.009	-0.007	Non-significant	NPX ~ NSS_17_c * Age_c + ANO_c + Miglustat + Sex + Error(SampleID)	1, 48	0.38	0.42
MSRA	ENSG00000175806	OID21513	Q9UJ68	Oncology	NSS_17_c	5.17e-01	8.77e-01	0.009	0.007	Non-significant	NPX ~ NSS_17_c * Age_c + ANO_c + Miglustat + Sex + Error(SampleID)	1, 48	0.35	0.43
S100A11	ENSG00000163191	OID20130	P31949	Cardiometabolic	NSS_17_c	5.13e-01	8.77e-01	0.01	0.006	Non-significant	NPX ~ NSS_17_c * Age_c + ANO_c + Miglustat + Sex + Error(SampleID)	1, 45	0.31	0.44
PLCB1	ENSG00000182621	OID30484	Q9NQ66	Inflammation_II	NSS_17_c	5.12e-01	8.77e-01	0.009	-0.006	Non-significant	NPX ~ NSS_17_c * Age_c + ANO_c + Miglustat + Sex + Error(SampleID)	1, 48	0.33	0.44
PHYKPL	ENSG00000175309	OID30634	Q8IUZ5	Inflammation_II	NSS_17_c	5.20e-01	8.77e-01	0.009	-0.006	Non-significant	NPX ~ NSS_17_c * Age_c + ANO_c + Miglustat + Sex + Error(SampleID)	1, 48	0.28	0.42
B3GNT7	ENSG00000156966	OID30281	Q8NFL0	Cardiometabolic_II	NSS_17_c	5.17e-01	8.77e-01	0.009	0.005	Non-significant	NPX ~ NSS_17_c * Age_c + ANO_c + Miglustat + Sex + Error(SampleID)	1, 48	0.21	0.43
CD7	ENSG00000173762	OID30543	P09564	Inflammation_II	NSS_17_c	5.19e-01	8.77e-01	0.009	0.005	Non-significant	NPX ~ NSS_17_c * Age_c + ANO_c + Miglustat + Sex + Error(SampleID)	1, 48	0.19	0.42
TF	ENSG00000091513	OID30783	P02787	Inflammation_II	NSS_17_c	5.21e-01	8.77e-01	0.009	-0.004	Non-significant	NPX ~ NSS_17_c * Age_c + ANO_c + Miglustat + Sex + Error(SampleID)	1, 47	0.16	0.42
PHOSPHO1	ENSG00000173868	OID20922	Q8TCT1	Neurology	NSS_17_c	5.16e-01	8.77e-01	0.009	-0.004	Non-significant	NPX ~ NSS_17_c * Age_c + ANO_c + Miglustat + Sex + Error(SampleID)	1, 46	0.11	0.43
LILRB1	ENSG00000104972	OID20323	Q8NHL6	Cardiometabolic	NSS_17_c	5.20e-01	8.77e-01	0.009	0.003	Non-significant	NPX ~ NSS_17_c * Age_c + ANO_c + Miglustat + Sex + Error(SampleID)	1, 48	0.10	0.42
LRP1	ENSG00000123384	OID21293	Q07954	Oncology	NSS_17_c	5.16e-01	8.77e-01	0.009	-0.003	Non-significant	NPX ~ NSS_17_c * Age_c + ANO_c + Miglustat + Sex + Error(SampleID)	1, 45	0.08	0.43
LIFR	ENSG00000113594	OID20606	P42702	Inflammation	NSS_17_c	5.19e-01	8.77e-01	0.009	0.003	Non-significant	NPX ~ NSS_17_c * Age_c + ANO_c + Miglustat + Sex + Error(SampleID)	1, 44	0.07	0.42
GH2	ENSG00000136487	OID21168	P01242	Oncology	NSS_17_c:Age_c	8.02e-01	8.77e-01	0.001	0.001	Non-significant	NPX ~ NSS_17_c * Age_c + ANO_c + Miglustat + Sex + Error(SampleID)	1, 43	4.45	0.06
LMNB2	ENSG00000176619	OID31109	Q03252	Neurology_II	ANO_c	7.08e-01	8.77e-01	0.003	-0.01	Non-significant	NPX ~ NSS_17_c * Age_c + ANO_c + Miglustat + Sex + Error(SampleID)	1, 48	0.60	0.14
MLLT1	ENSG00000130382	OID31211	Q03111	Oncology_II	NSS_17_c:Age_c	8.02e-01	8.77e-01	0.001	0.001	Non-significant	NPX ~ NSS_17_c * Age_c + ANO_c + Miglustat + Sex + Error(SampleID)	1, 48	4.54	0.06
MFAP3L	ENSG00000198948	OID30933	O75121	Neurology_II	NSS_17_c	5.23e-01	8.77e-01	0.009	-0.012	Non-significant	NPX ~ NSS_17_c * Age_c + ANO_c + Miglustat + Sex + Error(SampleID)	1, 47	1.18	0.41
IFNG	ENSG00000111537	OID20495	P01579	Inflammation	Sex	5.66e-01	8.77e-01	0.007	0.128	Non-significant	NPX ~ NSS_17_c * Age_c + ANO_c + Miglustat + Sex + Error(SampleID)	1, 47	2.52	0.33
F9	ENSG00000101981	OID20349	P00740	Cardiometabolic	ANO_c	7.09e-01	8.77e-01	0.003	-0.003	Non-significant	NPX ~ NSS_17_c * Age_c + ANO_c + Miglustat + Sex + Error(SampleID)	1, 48	0.07	0.14
VEGFB	ENSG00000173511	OID30554	P49765	Inflammation_II	NSS_17_c:Age_c	8.03e-01	8.77e-01	0.001	0	Non-significant	NPX ~ NSS_17_c * Age_c + ANO_c + Miglustat + Sex + Error(SampleID)	1, 48	0.17	0.06
RBM25	ENSG00000119707	OID31236	P49756	Oncology_II	NSS_17_c:Age_c	8.03e-01	8.77e-01	0.001	-0.001	Non-significant	NPX ~ NSS_17_c * Age_c + ANO_c + Miglustat + Sex + Error(SampleID)	1, 48	5.38	0.06
IL3	ENSG00000164399	OID31229	P08700	Oncology_II	NSS_17_c	5.25e-01	8.77e-01	0.008	0.023	Non-significant	NPX ~ NSS_17_c * Age_c + ANO_c + Miglustat + Sex + Error(SampleID)	1, 48	4.37	0.41
CEP170	ENSG00000143702	OID30240	Q5SW79	Cardiometabolic_II	NSS_17_c	5.24e-01	8.77e-01	0.008	0.01	Non-significant	NPX ~ NSS_17_c * Age_c + ANO_c + Miglustat + Sex + Error(SampleID)	1, 48	0.90	0.41
PRKAB1	ENSG00000111725	OID20444	Q9Y478	Inflammation	NSS_17_c	5.25e-01	8.77e-01	0.009	-0.01	Non-significant	NPX ~ NSS_17_c * Age_c + ANO_c + Miglustat + Sex + Error(SampleID)	1, 47	0.78	0.41
NPL	ENSG00000135838	OID30329	Q9BXD5	Cardiometabolic_II	NSS_17_c	5.25e-01	8.77e-01	0.009	-0.009	Non-significant	NPX ~ NSS_17_c * Age_c + ANO_c + Miglustat + Sex + Error(SampleID)	1, 47	0.68	0.41
DNM3	ENSG00000197959	OID31000	Q9UQ16	Neurology_II	NSS_17_c	5.24e-01	8.77e-01	0.009	0.005	Non-significant	NPX ~ NSS_17_c * Age_c + ANO_c + Miglustat + Sex + Error(SampleID)	1, 48	0.18	0.41
VASN	ENSG00000168140	OID20345	Q6EMK4	Cardiometabolic	NSS_17_c	5.24e-01	8.77e-01	0.009	-0.003	Non-significant	NPX ~ NSS_17_c * Age_c + ANO_c + Miglustat + Sex + Error(SampleID)	1, 48	0.09	0.41
RNASE4	ENSG00000258818	OID30705	P34096	Inflammation_II	NSS_17_c	5.25e-01	8.77e-01	0.008	0.002	Non-significant	NPX ~ NSS_17_c * Age_c + ANO_c + Miglustat + Sex + Error(SampleID)	1, 48	0.05	0.41
ATXN2	ENSG00000204842	OID30850	Q99700	Neurology_II	NSS_17_c	5.26e-01	8.77e-01	0.008	0.017	Non-significant	NPX ~ NSS_17_c * Age_c + ANO_c + Miglustat + Sex + Error(SampleID)	1, 48	2.61	0.41
SAFB2	ENSG00000130254	OID31012	Q14151	Neurology_II	ANO_c	7.10e-01	8.77e-01	0.003	0.007	Non-significant	NPX ~ NSS_17_c * Age_c + ANO_c + Miglustat + Sex + Error(SampleID)	1, 48	0.37	0.14
ENDOU	ENSG00000111405	OID31498	P21128	Oncology_II	ANO_c	7.10e-01	8.77e-01	0.003	-0.007	Non-significant	NPX ~ NSS_17_c * Age_c + ANO_c + Miglustat + Sex + Error(SampleID)	1, 48	0.33	0.14
PPP1R14D	ENSG00000166143	OID30997	Q9NXH3	Neurology_II	Age_c	7.92e-01	8.78e-01	0.001	-0.005	Non-significant	NPX ~ NSS_17_c * Age_c + ANO_c + Miglustat + Sex + Error(SampleID)	1, 48	0.69	0.07
GRAP2	ENSG00000100351	OID20192	O75791	Cardiometabolic	NSS_17_c	5.26e-01	8.78e-01	0.009	0.009	Non-significant	NPX ~ NSS_17_c * Age_c + ANO_c + Miglustat + Sex + Error(SampleID)	1, 45	0.65	0.41
CD38	ENSG00000004468	OID21316	P28907	Oncology	ANO_c	7.11e-01	8.78e-01	0.003	-0.006	Non-significant	NPX ~ NSS_17_c * Age_c + ANO_c + Miglustat + Sex + Error(SampleID)	1, 45	0.23	0.14
SELL	ENSG00000188404	OID30752	P14151	Inflammation_II	ANO_c	7.11e-01	8.78e-01	0.003	-0.005	Non-significant	NPX ~ NSS_17_c * Age_c + ANO_c + Miglustat + Sex + Error(SampleID)	1, 47	0.11	0.14
TGFBR3	ENSG00000069702	OID20255	Q03167	Cardiometabolic	Age_c	7.93e-01	8.78e-01	0.001	0.003	Non-significant	NPX ~ NSS_17_c * Age_c + ANO_c + Miglustat + Sex + Error(SampleID)	1, 48	0.20	0.07
FCRLB	ENSG00000162746	OID21193	Q6BAA4	Oncology	ANO_c	7.12e-01	8.78e-01	0.003	-0.013	Non-significant	NPX ~ NSS_17_c * Age_c + ANO_c + Miglustat + Sex + Error(SampleID)	1, 43	0.86	0.14
SMOC1	ENSG00000198732	OID21461	Q9H4F8	Oncology	ANO_c	7.12e-01	8.78e-01	0.003	0.004	Non-significant	NPX ~ NSS_17_c * Age_c + ANO_c + Miglustat + Sex + Error(SampleID)	1, 47	0.12	0.14
AKT2	ENSG00000105221	OID31052	P31751	Neurology_II	NSS_17_c	5.27e-01	8.78e-01	0.008	-0.016	Non-significant	NPX ~ NSS_17_c * Age_c + ANO_c + Miglustat + Sex + Error(SampleID)	1, 48	2.29	0.41
TGFB2	ENSG00000092969	OID31417	P61812	Oncology_II	NSS_17_c	5.28e-01	8.78e-01	0.008	-0.009	Non-significant	NPX ~ NSS_17_c * Age_c + ANO_c + Miglustat + Sex + Error(SampleID)	1, 48	0.71	0.40
SERPINF2	ENSG00000167711	OID30779	P08697	Inflammation_II	NSS_17_c	5.28e-01	8.78e-01	0.009	0.004	Non-significant	NPX ~ NSS_17_c * Age_c + ANO_c + Miglustat + Sex + Error(SampleID)	1, 47	0.11	0.40
LAMP1	ENSG00000185896	OID30416	P11279	Cardiometabolic_II	NSS_17_c	5.27e-01	8.78e-01	0.008	-0.003	Non-significant	NPX ~ NSS_17_c * Age_c + ANO_c + Miglustat + Sex + Error(SampleID)	1, 48	0.08	0.41
CNST	ENSG00000162852	OID20127	Q6PJW8	Cardiometabolic	NSS_17_c:Age_c	8.05e-01	8.79e-01	0.001	0	Non-significant	NPX ~ NSS_17_c * Age_c + ANO_c + Miglustat + Sex + Error(SampleID)	1, 45	0.59	0.06
MTR	ENSG00000116984	OID30110	Q99707	Cardiometabolic_II	Age_c	7.94e-01	8.79e-01	0.001	0.007	Non-significant	NPX ~ NSS_17_c * Age_c + ANO_c + Miglustat + Sex + Error(SampleID)	1, 48	1.28	0.07
UFD1	ENSG00000070010	OID31486	Q92890	Oncology_II	Miglustat	4.79e-01	8.79e-01	0.01	-0.173	Non-significant	NPX ~ NSS_17_c * Age_c + ANO_c + Miglustat + Sex + Error(SampleID)	1, 48	2.89	0.51
CDHR2	ENSG00000074276	OID21282	Q9BYE9	Oncology	Miglustat	4.79e-01	8.79e-01	0.011	-0.11	Non-significant	NPX ~ NSS_17_c * Age_c + ANO_c + Miglustat + Sex + Error(SampleID)	1, 45	1.07	0.51
PDP1	ENSG00000164951	OID21176	Q9P0J1	Oncology	NSS_17_c	5.31e-01	8.79e-01	0.009	0.025	Non-significant	NPX ~ NSS_17_c * Age_c + ANO_c + Miglustat + Sex + Error(SampleID)	1, 43	4.02	0.40
HMMR	ENSG00000072571	OID31175	O75330	Oncology_II	NSS_17_c	5.35e-01	8.79e-01	0.008	-0.019	Non-significant	NPX ~ NSS_17_c * Age_c + ANO_c + Miglustat + Sex + Error(SampleID)	1, 48	3.12	0.39
GPR101	ENSG00000165370	OID30819	Q96P66	Neurology_II	NSS_17_c	5.31e-01	8.79e-01	0.008	-0.017	Non-significant	NPX ~ NSS_17_c * Age_c + ANO_c + Miglustat + Sex + Error(SampleID)	1, 48	2.66	0.40
IFT20	ENSG00000109083	OID30962	Q8IY31	Neurology_II	NSS_17_c	5.33e-01	8.79e-01	0.008	-0.016	Non-significant	NPX ~ NSS_17_c * Age_c + ANO_c + Miglustat + Sex + Error(SampleID)	1, 47	2.10	0.39
CRADD	ENSG00000169372	OID20923	P78560	Neurology	NSS_17_c	5.32e-01	8.79e-01	0.009	0.016	Non-significant	NPX ~ NSS_17_c * Age_c + ANO_c + Miglustat + Sex + Error(SampleID)	1, 46	2.03	0.40
MUCL3	ENSG00000168631	OID31170	Q3MIW9	Oncology_II	NSS_17_c	5.33e-01	8.79e-01	0.008	0.014	Non-significant	NPX ~ NSS_17_c * Age_c + ANO_c + Miglustat + Sex + Error(SampleID)	1, 48	1.70	0.40
LDLRAP1	ENSG00000157978	OID31068	Q5SW96	Neurology_II	NSS_17_c	5.35e-01	8.79e-01	0.008	-0.014	Non-significant	NPX ~ NSS_17_c * Age_c + ANO_c + Miglustat + Sex + Error(SampleID)	1, 48	1.67	0.39
EPO	ENSG00000130427	OID20522	P01588	Inflammation	NSS_17_c	5.32e-01	8.79e-01	0.009	0.014	Non-significant	NPX ~ NSS_17_c * Age_c + ANO_c + Miglustat + Sex + Error(SampleID)	1, 44	1.49	0.40
TJP3	ENSG00000105289	OID30798	O95049	Neurology_II	NSS_17_c	5.32e-01	8.79e-01	0.008	0.013	Non-significant	NPX ~ NSS_17_c * Age_c + ANO_c + Miglustat + Sex + Error(SampleID)	1, 48	1.45	0.40
RAB44	ENSG00000255587	OID31346	Q7Z6P3	Oncology_II	NSS_17_c	5.36e-01	8.79e-01	0.008	0.013	Non-significant	NPX ~ NSS_17_c * Age_c + ANO_c + Miglustat + Sex + Error(SampleID)	1, 48	1.44	0.39
LECT2	ENSG00000145826	OID30320	O14960	Cardiometabolic_II	NSS_17_c	5.33e-01	8.79e-01	0.008	0.013	Non-significant	NPX ~ NSS_17_c * Age_c + ANO_c + Miglustat + Sex + Error(SampleID)	1, 47	1.39	0.39
PMM2	ENSG00000140650	OID30125	O15305	Cardiometabolic_II	NSS_17_c	5.30e-01	8.79e-01	0.008	-0.012	Non-significant	NPX ~ NSS_17_c * Age_c + ANO_c + Miglustat + Sex + Error(SampleID)	1, 48	1.21	0.40
BANK1	ENSG00000153064	OID20594	Q8NDB2	Inflammation	NSS_17_c	5.35e-01	8.79e-01	0.009	0.01	Non-significant	NPX ~ NSS_17_c * Age_c + ANO_c + Miglustat + Sex + Error(SampleID)	1, 44	0.89	0.39
SOX2	ENSG00000181449	OID30981	P48431	Neurology_II	NSS_17_c	5.30e-01	8.79e-01	0.008	0.009	Non-significant	NPX ~ NSS_17_c * Age_c + ANO_c + Miglustat + Sex + Error(SampleID)	1, 48	0.71	0.40
EGFL7	ENSG00000172889	OID21252	Q9UHF1	Oncology	NSS_17_c	5.31e-01	8.79e-01	0.009	0.009	Non-significant	NPX ~ NSS_17_c * Age_c + ANO_c + Miglustat + Sex + Error(SampleID)	1, 43	0.52	0.40
PDXDC1	ENSG00000179889	OID31226	Q6P996	Oncology_II	NSS_17_c	5.35e-01	8.79e-01	0.008	-0.008	Non-significant	NPX ~ NSS_17_c * Age_c + ANO_c + Miglustat + Sex + Error(SampleID)	1, 48	0.63	0.39
TDRKH	ENSG00000182134	OID20875	Q9Y2W6	Neurology	NSS_17_c	5.37e-01	8.79e-01	0.009	0.008	Non-significant	NPX ~ NSS_17_c * Age_c + ANO_c + Miglustat + Sex + Error(SampleID)	1, 44	0.52	0.39
AAMDC	ENSG00000087884	OID30236	Q9H7C9	Cardiometabolic_II	NSS_17_c	5.35e-01	8.79e-01	0.008	0.007	Non-significant	NPX ~ NSS_17_c * Age_c + ANO_c + Miglustat + Sex + Error(SampleID)	1, 48	0.50	0.39
PPL	ENSG00000118898	OID30564	O60437	Inflammation_II	NSS_17_c	5.29e-01	8.79e-01	0.008	0.006	Non-significant	NPX ~ NSS_17_c * Age_c + ANO_c + Miglustat + Sex + Error(SampleID)	1, 48	0.35	0.40
PAG1	ENSG00000076641	OID20108	Q9NWQ8	Cardiometabolic	NSS_17_c	5.33e-01	8.79e-01	0.009	0.006	Non-significant	NPX ~ NSS_17_c * Age_c + ANO_c + Miglustat + Sex + Error(SampleID)	1, 44	0.26	0.39
BLOC1S3	ENSG00000189114	OID31106	Q6QNY0	Neurology_II	NSS_17_c	5.37e-01	8.79e-01	0.008	-0.005	Non-significant	NPX ~ NSS_17_c * Age_c + ANO_c + Miglustat + Sex + Error(SampleID)	1, 48	0.21	0.39
CHMP6	ENSG00000176108	OID30327	Q96FZ7	Cardiometabolic_II	NSS_17_c	5.33e-01	8.79e-01	0.008	-0.004	Non-significant	NPX ~ NSS_17_c * Age_c + ANO_c + Miglustat + Sex + Error(SampleID)	1, 47	0.16	0.39
IL6R	ENSG00000160712	OID20385	P08887	Cardiometabolic	NSS_17_c	5.31e-01	8.79e-01	0.008	-0.004	Non-significant	NPX ~ NSS_17_c * Age_c + ANO_c + Miglustat + Sex + Error(SampleID)	1, 48	0.15	0.40
CPVL	ENSG00000106066	OID21435	Q9H3G5	Oncology	NSS_17_c	5.34e-01	8.79e-01	0.008	-0.004	Non-significant	NPX ~ NSS_17_c * Age_c + ANO_c + Miglustat + Sex + Error(SampleID)	1, 47	0.14	0.39
ADAM15	ENSG00000143537	OID20109	Q13444	Cardiometabolic	NSS_17_c	5.35e-01	8.79e-01	0.009	0.004	Non-significant	NPX ~ NSS_17_c * Age_c + ANO_c + Miglustat + Sex + Error(SampleID)	1, 44	0.12	0.39
CCL14	ENSG00000276409	OID20401	Q16627	Cardiometabolic	NSS_17_c	5.31e-01	8.79e-01	0.008	0.004	Non-significant	NPX ~ NSS_17_c * Age_c + ANO_c + Miglustat + Sex + Error(SampleID)	1, 48	0.13	0.40
C1R	ENSG00000159403	OID30753	P00736	Inflammation_II	NSS_17_c	5.36e-01	8.79e-01	0.008	0.002	Non-significant	NPX ~ NSS_17_c * Age_c + ANO_c + Miglustat + Sex + Error(SampleID)	1, 47	0.03	0.39
PRG2	ENSG00000186652	OID30381	P13727	Cardiometabolic_II	NSS_17_c	5.37e-01	8.79e-01	0.008	0.007	Non-significant	NPX ~ NSS_17_c * Age_c + ANO_c + Miglustat + Sex + Error(SampleID)	1, 48	0.49	0.39
SMAD2	ENSG00000175387	OID31353	Q15796	Oncology_II	Age_c	7.95e-01	8.80e-01	0.001	-0.009	Non-significant	NPX ~ NSS_17_c * Age_c + ANO_c + Miglustat + Sex + Error(SampleID)	1, 48	2.35	0.07
BMP4	ENSG00000125378	OID20994	P12644	Neurology	Age_c	7.95e-01	8.80e-01	0.001	-0.006	Non-significant	NPX ~ NSS_17_c * Age_c + ANO_c + Miglustat + Sex + Error(SampleID)	1, 46	0.97	0.07
SCARB2	ENSG00000138760	OID20943	Q14108	Neurology	NSS_17_c	5.38e-01	8.80e-01	0.008	-0.006	Non-significant	NPX ~ NSS_17_c * Age_c + ANO_c + Miglustat + Sex + Error(SampleID)	1, 46	0.34	0.39
NFATC3	ENSG00000072736	OID20470	Q12968	Inflammation	NSS_17_c	5.39e-01	8.80e-01	0.008	-0.009	Non-significant	NPX ~ NSS_17_c * Age_c + ANO_c + Miglustat + Sex + Error(SampleID)	1, 47	0.67	0.38
SLITRK1	ENSG00000178235	OID30510	Q96PX8	Inflammation_II	NSS_17_c	5.38e-01	8.80e-01	0.008	0.006	Non-significant	NPX ~ NSS_17_c * Age_c + ANO_c + Miglustat + Sex + Error(SampleID)	1, 48	0.29	0.38
L1CAM	ENSG00000198910	OID21484	P32004	Oncology	NSS_17_c	5.39e-01	8.80e-01	0.008	-0.003	Non-significant	NPX ~ NSS_17_c * Age_c + ANO_c + Miglustat + Sex + Error(SampleID)	1, 48	0.09	0.38
ATXN2	ENSG00000204842	OID30850	Q99700	Neurology_II	Miglustat	4.81e-01	8.80e-01	0.01	-0.164	Non-significant	NPX ~ NSS_17_c * Age_c + ANO_c + Miglustat + Sex + Error(SampleID)	1, 48	2.61	0.50
HDGF	ENSG00000143321	OID21455	P51858	Oncology	Miglustat	4.81e-01	8.80e-01	0.011	0.147	Non-significant	NPX ~ NSS_17_c * Age_c + ANO_c + Miglustat + Sex + Error(SampleID)	1, 47	1.99	0.51
METAP1D	ENSG00000172878	OID20519	Q6UB28	Inflammation	Miglustat	4.81e-01	8.80e-01	0.011	0.099	Non-significant	NPX ~ NSS_17_c * Age_c + ANO_c + Miglustat + Sex + Error(SampleID)	1, 44	0.86	0.51
EPN1	ENSG00000063245	OID31252	Q9Y6I3	Oncology_II	Age_c	7.97e-01	8.80e-01	0.001	0.01	Non-significant	NPX ~ NSS_17_c * Age_c + ANO_c + Miglustat + Sex + Error(SampleID)	1, 46	2.51	0.07
CES3	ENSG00000172828	OID21340	Q6UWW8	Oncology	Age_c	7.96e-01	8.80e-01	0.001	0.008	Non-significant	NPX ~ NSS_17_c * Age_c + ANO_c + Miglustat + Sex + Error(SampleID)	1, 45	1.66	0.07
ITGBL1	ENSG00000198542	OID30408	O95965	Cardiometabolic_II	Age_c	7.97e-01	8.80e-01	0.001	0.003	Non-significant	NPX ~ NSS_17_c * Age_c + ANO_c + Miglustat + Sex + Error(SampleID)	1, 48	0.24	0.07
BAP18		OID31150	Q8IXM2	Neurology_II	ANO_c	7.15e-01	8.81e-01	0.003	0.012	Non-significant	NPX ~ NSS_17_c * Age_c + ANO_c + Miglustat + Sex + Error(SampleID)	1, 48	0.96	0.13
ELOB	ENSG00000103363	OID30127	Q15370	Cardiometabolic_II	ANO_c	7.15e-01	8.81e-01	0.003	0.011	Non-significant	NPX ~ NSS_17_c * Age_c + ANO_c + Miglustat + Sex + Error(SampleID)	1, 48	0.85	0.13
ST3GAL1	ENSG00000008513	OID21322	Q11201	Oncology	ANO_c	7.15e-01	8.81e-01	0.003	-0.01	Non-significant	NPX ~ NSS_17_c * Age_c + ANO_c + Miglustat + Sex + Error(SampleID)	1, 45	0.64	0.14
USP28	ENSG00000048028	OID31084	Q96RU2	Neurology_II	ANO_c	7.14e-01	8.81e-01	0.003	0.009	Non-significant	NPX ~ NSS_17_c * Age_c + ANO_c + Miglustat + Sex + Error(SampleID)	1, 48	0.55	0.14
CRLF1	ENSG00000006016	OID20699	O75462	Inflammation	ANO_c	7.15e-01	8.81e-01	0.003	0.006	Non-significant	NPX ~ NSS_17_c * Age_c + ANO_c + Miglustat + Sex + Error(SampleID)	1, 48	0.21	0.14
NDUFS6	ENSG00000145494	OID21224	O75380	Oncology	Sex	5.69e-01	8.81e-01	0.008	0.167	Non-significant	NPX ~ NSS_17_c * Age_c + ANO_c + Miglustat + Sex + Error(SampleID)	1, 43	3.88	0.33
PPCDC	ENSG00000138621	OID21027	Q96CD2	Neurology	Sex	5.69e-01	8.81e-01	0.007	-0.073	Non-significant	NPX ~ NSS_17_c * Age_c + ANO_c + Miglustat + Sex + Error(SampleID)	1, 48	0.85	0.33
SIT1	ENSG00000137078	OID20462	Q9Y3P8	Inflammation	Sex	5.69e-01	8.81e-01	0.007	0.061	Non-significant	NPX ~ NSS_17_c * Age_c + ANO_c + Miglustat + Sex + Error(SampleID)	1, 47	0.58	0.33
MRPL46	ENSG00000259494	OID20858	Q9H2W6	Neurology	ANO_c	7.16e-01	8.81e-01	0.003	0.004	Non-significant	NPX ~ NSS_17_c * Age_c + ANO_c + Miglustat + Sex + Error(SampleID)	1, 44	0.09	0.13
CDH5	ENSG00000179776	OID20243	P33151	Cardiometabolic	ANO_c	7.16e-01	8.81e-01	0.003	0.003	Non-significant	NPX ~ NSS_17_c * Age_c + ANO_c + Miglustat + Sex + Error(SampleID)	1, 48	0.07	0.13
HHEX	ENSG00000152804	OID31107	Q03014	Neurology_II	ANO_c	7.16e-01	8.81e-01	0.003	0.008	Non-significant	NPX ~ NSS_17_c * Age_c + ANO_c + Miglustat + Sex + Error(SampleID)	1, 48	0.44	0.13
PYDC1	ENSG00000169900	OID30202	Q8WXC3	Cardiometabolic_II	Miglustat	4.82e-01	8.81e-01	0.01	-0.078	Non-significant	NPX ~ NSS_17_c * Age_c + ANO_c + Miglustat + Sex + Error(SampleID)	1, 48	0.59	0.50
SUSD2	ENSG00000099994	OID21098	Q9UGT4	Neurology	Miglustat	4.82e-01	8.81e-01	0.01	-0.032	Non-significant	NPX ~ NSS_17_c * Age_c + ANO_c + Miglustat + Sex + Error(SampleID)	1, 48	0.10	0.50
REST	ENSG00000084093	OID31248	Q13127	Oncology_II	Miglustat	4.82e-01	8.81e-01	0.01	0.121	Non-significant	NPX ~ NSS_17_c * Age_c + ANO_c + Miglustat + Sex + Error(SampleID)	1, 48	1.43	0.50
ESM1	ENSG00000164283	OID20758	Q9NQ30	Inflammation	Sex	5.70e-01	8.81e-01	0.007	0.031	Non-significant	NPX ~ NSS_17_c * Age_c + ANO_c + Miglustat + Sex + Error(SampleID)	1, 48	0.15	0.33
CCL16	ENSG00000275152	OID20334	O15467	Cardiometabolic	NSS_17_c	5.39e-01	8.81e-01	0.008	0.007	Non-significant	NPX ~ NSS_17_c * Age_c + ANO_c + Miglustat + Sex + Error(SampleID)	1, 48	0.39	0.38
CD274	ENSG00000120217	OID20966	Q9NZQ7	Neurology	Miglustat	4.83e-01	8.81e-01	0.011	0.033	Non-significant	NPX ~ NSS_17_c * Age_c + ANO_c + Miglustat + Sex + Error(SampleID)	1, 46	0.10	0.50
MRPL28	ENSG00000086504	OID31023	Q13084	Neurology_II	NSS_17_c	5.40e-01	8.81e-01	0.008	0.006	Non-significant	NPX ~ NSS_17_c * Age_c + ANO_c + Miglustat + Sex + Error(SampleID)	1, 48	0.36	0.38
CLEC5A	ENSG00000258227	OID20165	Q9NY25	Cardiometabolic	NSS_17_c	5.40e-01	8.81e-01	0.008	0.004	Non-significant	NPX ~ NSS_17_c * Age_c + ANO_c + Miglustat + Sex + Error(SampleID)	1, 45	0.15	0.38
TEX33		OID31280	O43247	Oncology_II	Age_c	8.00e-01	8.81e-01	0.001	0.019	Non-significant	NPX ~ NSS_17_c * Age_c + ANO_c + Miglustat + Sex + Error(SampleID)	1, 46	9.13	0.07
INSL5	ENSG00000172410	OID31448	Q9Y5Q6	Oncology_II	Age_c	7.98e-01	8.81e-01	0.001	-0.009	Non-significant	NPX ~ NSS_17_c * Age_c + ANO_c + Miglustat + Sex + Error(SampleID)	1, 48	2.24	0.07
EGLN1	ENSG00000135766	OID20572	Q9GZT9	Inflammation	Age_c	8.00e-01	8.81e-01	0.001	-0.008	Non-significant	NPX ~ NSS_17_c * Age_c + ANO_c + Miglustat + Sex + Error(SampleID)	1, 44	1.37	0.07
MVK	ENSG00000110921	OID20459	Q03426	Inflammation	Age_c	7.98e-01	8.81e-01	0.001	-0.007	Non-significant	NPX ~ NSS_17_c * Age_c + ANO_c + Miglustat + Sex + Error(SampleID)	1, 47	1.26	0.07
TPSAB1	ENSG00000172236	OID20642	Q15661	Inflammation	Age_c	7.99e-01	8.81e-01	0.001	0.004	Non-significant	NPX ~ NSS_17_c * Age_c + ANO_c + Miglustat + Sex + Error(SampleID)	1, 47	0.51	0.07
PDGFC	ENSG00000145431	OID21183	Q9NRA1	Oncology	Age_c	7.99e-01	8.81e-01	0.002	0.004	Non-significant	NPX ~ NSS_17_c * Age_c + ANO_c + Miglustat + Sex + Error(SampleID)	1, 43	0.29	0.07
HSDL2	ENSG00000119471	OID30256	Q6YN16	Cardiometabolic_II	Age_c	7.99e-01	8.81e-01	0.001	-0.004	Non-significant	NPX ~ NSS_17_c * Age_c + ANO_c + Miglustat + Sex + Error(SampleID)	1, 48	0.36	0.07
PRSS8	ENSG00000052344	OID20763	Q16651	Inflammation	Age_c	8.00e-01	8.81e-01	0.001	-0.003	Non-significant	NPX ~ NSS_17_c * Age_c + ANO_c + Miglustat + Sex + Error(SampleID)	1, 48	0.24	0.07
HRC	ENSG00000130528	OID30211	P23327	Cardiometabolic_II	Sex	5.70e-01	8.81e-01	0.007	-0.035	Non-significant	NPX ~ NSS_17_c * Age_c + ANO_c + Miglustat + Sex + Error(SampleID)	1, 48	0.19	0.33
PKD2	ENSG00000118762	OID30184	Q13563	Cardiometabolic_II	Age_c	8.00e-01	8.81e-01	0.001	0.007	Non-significant	NPX ~ NSS_17_c * Age_c + ANO_c + Miglustat + Sex + Error(SampleID)	1, 48	1.64	0.06
SNED1	ENSG00000162804	OID30205	Q8TER0	Cardiometabolic_II	Age_c	8.00e-01	8.81e-01	0.001	0.006	Non-significant	NPX ~ NSS_17_c * Age_c + ANO_c + Miglustat + Sex + Error(SampleID)	1, 48	0.96	0.06
PFDN4	ENSG00000101132	OID31212	Q9NQP4	Oncology_II	ANO_c	7.17e-01	8.81e-01	0.003	0.022	Non-significant	NPX ~ NSS_17_c * Age_c + ANO_c + Miglustat + Sex + Error(SampleID)	1, 48	3.28	0.13
BCL7A	ENSG00000110987	OID31218	Q4VC05	Oncology_II	Sex	5.71e-01	8.81e-01	0.007	-0.142	Non-significant	NPX ~ NSS_17_c * Age_c + ANO_c + Miglustat + Sex + Error(SampleID)	1, 48	3.22	0.32
ATP2B4	ENSG00000058668	OID30062	P23634	Cardiometabolic_II	Sex	5.72e-01	8.81e-01	0.007	0.135	Non-significant	NPX ~ NSS_17_c * Age_c + ANO_c + Miglustat + Sex + Error(SampleID)	1, 48	2.89	0.32
ACADSB	ENSG00000196177	OID30356	P45954	Cardiometabolic_II	Sex	5.73e-01	8.81e-01	0.007	-0.116	Non-significant	NPX ~ NSS_17_c * Age_c + ANO_c + Miglustat + Sex + Error(SampleID)	1, 47	2.10	0.32
SCGB3A2	ENSG00000164265	OID20723	Q96PL1	Inflammation	Sex	5.73e-01	8.81e-01	0.007	-0.075	Non-significant	NPX ~ NSS_17_c * Age_c + ANO_c + Miglustat + Sex + Error(SampleID)	1, 48	0.90	0.32
AMOTL2	ENSG00000114019	OID31351	Q9Y2J4	Oncology_II	Sex	5.73e-01	8.81e-01	0.007	0.063	Non-significant	NPX ~ NSS_17_c * Age_c + ANO_c + Miglustat + Sex + Error(SampleID)	1, 48	0.63	0.32
LYPD8	ENSG00000259823	OID21251	Q6UX82	Oncology	Sex	5.73e-01	8.81e-01	0.007	0.06	Non-significant	NPX ~ NSS_17_c * Age_c + ANO_c + Miglustat + Sex + Error(SampleID)	1, 43	0.51	0.32
INPP5J	ENSG00000185133	OID30975	Q15735	Neurology_II	Sex	5.74e-01	8.81e-01	0.007	0.059	Non-significant	NPX ~ NSS_17_c * Age_c + ANO_c + Miglustat + Sex + Error(SampleID)	1, 48	0.56	0.32
SIGLEC15	ENSG00000197046	OID20812	Q6ZMC9	Neurology	Sex	5.71e-01	8.81e-01	0.007	0.054	Non-significant	NPX ~ NSS_17_c * Age_c + ANO_c + Miglustat + Sex + Error(SampleID)	1, 44	0.42	0.33
TST	ENSG00000128311	OID20868	Q16762	Neurology	Sex	5.73e-01	8.81e-01	0.007	-0.032	Non-significant	NPX ~ NSS_17_c * Age_c + ANO_c + Miglustat + Sex + Error(SampleID)	1, 44	0.15	0.32
PCDH1	ENSG00000156453	OID20614	Q08174	Inflammation	Sex	5.73e-01	8.81e-01	0.007	0.008	Non-significant	NPX ~ NSS_17_c * Age_c + ANO_c + Miglustat + Sex + Error(SampleID)	1, 47	0.01	0.32
ALDH5A1	ENSG00000112294	OID31047	P51649	Neurology_II	Miglustat	4.83e-01	8.81e-01	0.01	-0.102	Non-significant	NPX ~ NSS_17_c * Age_c + ANO_c + Miglustat + Sex + Error(SampleID)	1, 48	1.01	0.50
RP2	ENSG00000102218	OID21302	O75695	Oncology	Miglustat	4.83e-01	8.81e-01	0.011	-0.053	Non-significant	NPX ~ NSS_17_c * Age_c + ANO_c + Miglustat + Sex + Error(SampleID)	1, 45	0.26	0.50
IFT20	ENSG00000109083	OID30962	Q8IY31	Neurology_II	Miglustat	4.86e-01	8.82e-01	0.01	0.149	Non-significant	NPX ~ NSS_17_c * Age_c + ANO_c + Miglustat + Sex + Error(SampleID)	1, 47	2.10	0.49
TGM2	ENSG00000198959	OID20141	P21980	Cardiometabolic	Miglustat	4.87e-01	8.82e-01	0.011	-0.139	Non-significant	NPX ~ NSS_17_c * Age_c + ANO_c + Miglustat + Sex + Error(SampleID)	1, 45	1.86	0.49
PDIA5	ENSG00000065485	OID31209	Q14554	Oncology_II	Miglustat	4.85e-01	8.82e-01	0.01	-0.135	Non-significant	NPX ~ NSS_17_c * Age_c + ANO_c + Miglustat + Sex + Error(SampleID)	1, 48	1.80	0.49
TRIM26	ENSG00000234127	OID31207	Q12899	Oncology_II	Miglustat	4.85e-01	8.82e-01	0.01	-0.122	Non-significant	NPX ~ NSS_17_c * Age_c + ANO_c + Miglustat + Sex + Error(SampleID)	1, 48	1.48	0.49
DBNL	ENSG00000136279	OID20681	Q9UJU6	Inflammation	Miglustat	4.87e-01	8.82e-01	0.01	0.118	Non-significant	NPX ~ NSS_17_c * Age_c + ANO_c + Miglustat + Sex + Error(SampleID)	1, 48	1.39	0.49
MAP2K1	ENSG00000169032	OID31468	Q02750	Oncology_II	Miglustat	4.86e-01	8.82e-01	0.01	-0.112	Non-significant	NPX ~ NSS_17_c * Age_c + ANO_c + Miglustat + Sex + Error(SampleID)	1, 48	1.24	0.49
CPPED1	ENSG00000103381	OID21053	Q9BRF8	Neurology	Miglustat	4.86e-01	8.82e-01	0.01	-0.108	Non-significant	NPX ~ NSS_17_c * Age_c + ANO_c + Miglustat + Sex + Error(SampleID)	1, 48	1.16	0.49
IGFL4	ENSG00000204869	OID30500	Q6B9Z1	Inflammation_II	Miglustat	4.87e-01	8.82e-01	0.01	0.1	Non-significant	NPX ~ NSS_17_c * Age_c + ANO_c + Miglustat + Sex + Error(SampleID)	1, 48	0.99	0.49
THSD1	ENSG00000136114	OID30476	Q9NS62	Inflammation_II	Miglustat	4.86e-01	8.82e-01	0.01	-0.07	Non-significant	NPX ~ NSS_17_c * Age_c + ANO_c + Miglustat + Sex + Error(SampleID)	1, 48	0.48	0.49
IL1A	ENSG00000115008	OID20488	P01583	Inflammation	Miglustat	4.87e-01	8.82e-01	0.01	-0.065	Non-significant	NPX ~ NSS_17_c * Age_c + ANO_c + Miglustat + Sex + Error(SampleID)	1, 47	0.41	0.49
PILRB	ENSG00000121716	OID20197	Q9UKJ0	Cardiometabolic	Miglustat	4.86e-01	8.82e-01	0.011	-0.061	Non-significant	NPX ~ NSS_17_c * Age_c + ANO_c + Miglustat + Sex + Error(SampleID)	1, 45	0.36	0.49
MRPL28	ENSG00000086504	OID31023	Q13084	Neurology_II	Miglustat	4.85e-01	8.82e-01	0.01	-0.06	Non-significant	NPX ~ NSS_17_c * Age_c + ANO_c + Miglustat + Sex + Error(SampleID)	1, 48	0.36	0.50
CALB2	ENSG00000172137	OID20801	P22676	Neurology	NSS_17_c:Age_c	8.08e-01	8.82e-01	0.001	0	Non-significant	NPX ~ NSS_17_c * Age_c + ANO_c + Miglustat + Sex + Error(SampleID)	1, 44	0.52	0.06
UROS	ENSG00000188690	OID30964	P10746	Neurology_II	Miglustat	4.89e-01	8.82e-01	0.01	0.181	Non-significant	NPX ~ NSS_17_c * Age_c + ANO_c + Miglustat + Sex + Error(SampleID)	1, 47	3.14	0.49
NPPB	ENSG00000120937	OID20049	P16860	Cardiometabolic	Miglustat	4.90e-01	8.82e-01	0.011	0.164	Non-significant	NPX ~ NSS_17_c * Age_c + ANO_c + Miglustat + Sex + Error(SampleID)	1, 44	2.50	0.49
GCG	ENSG00000115263	OID21263	P01275	Oncology	Miglustat	4.88e-01	8.82e-01	0.011	-0.149	Non-significant	NPX ~ NSS_17_c * Age_c + ANO_c + Miglustat + Sex + Error(SampleID)	1, 43	1.88	0.49
SNAP23	ENSG00000092531	OID20218	O00161	Cardiometabolic	Miglustat	4.90e-01	8.82e-01	0.011	0.113	Non-significant	NPX ~ NSS_17_c * Age_c + ANO_c + Miglustat + Sex + Error(SampleID)	1, 45	1.25	0.48
RALB	ENSG00000144118	OID30567	P11234	Inflammation_II	Miglustat	4.89e-01	8.82e-01	0.01	0.081	Non-significant	NPX ~ NSS_17_c * Age_c + ANO_c + Miglustat + Sex + Error(SampleID)	1, 48	0.66	0.49
CFHR4	ENSG00000134365	OID30758	Q92496	Inflammation_II	Miglustat	4.89e-01	8.82e-01	0.01	-0.061	Non-significant	NPX ~ NSS_17_c * Age_c + ANO_c + Miglustat + Sex + Error(SampleID)	1, 47	0.36	0.49
TUBB3	ENSG00000258947	OID30799	Q13509	Neurology_II	Miglustat	4.90e-01	8.82e-01	0.01	0.057	Non-significant	NPX ~ NSS_17_c * Age_c + ANO_c + Miglustat + Sex + Error(SampleID)	1, 48	0.32	0.48
TNFRSF1A	ENSG00000067182	OID21155	P19438	Neurology	Miglustat	4.89e-01	8.82e-01	0.01	-0.034	Non-significant	NPX ~ NSS_17_c * Age_c + ANO_c + Miglustat + Sex + Error(SampleID)	1, 48	0.11	0.49
CHRDL2	ENSG00000054938	OID20223	Q6WN34	Cardiometabolic	Sex	5.74e-01	8.82e-01	0.007	-0.059	Non-significant	NPX ~ NSS_17_c * Age_c + ANO_c + Miglustat + Sex + Error(SampleID)	1, 45	0.52	0.32
SLC1A4	ENSG00000115902	OID30926	P43007	Neurology_II	NSS_17_c	5.43e-01	8.82e-01	0.008	-0.031	Non-significant	NPX ~ NSS_17_c * Age_c + ANO_c + Miglustat + Sex + Error(SampleID)	1, 47	8.65	0.38
TTF2	ENSG00000116830	OID30942	Q9UNY4	Neurology_II	NSS_17_c	5.45e-01	8.82e-01	0.008	0.028	Non-significant	NPX ~ NSS_17_c * Age_c + ANO_c + Miglustat + Sex + Error(SampleID)	1, 47	6.80	0.37
BHLHE40	ENSG00000134107	OID30873	O14503	Neurology_II	NSS_17_c	5.58e-01	8.82e-01	0.007	0.025	Non-significant	NPX ~ NSS_17_c * Age_c + ANO_c + Miglustat + Sex + Error(SampleID)	1, 48	6.53	0.35
AKR1B10	ENSG00000198074	OID30955	O60218	Neurology_II	NSS_17_c	5.43e-01	8.82e-01	0.008	-0.024	Non-significant	NPX ~ NSS_17_c * Age_c + ANO_c + Miglustat + Sex + Error(SampleID)	1, 47	5.19	0.38
IL4	ENSG00000113520	OID20426	P05112	Inflammation	NSS_17_c	5.65e-01	8.82e-01	0.007	-0.024	Non-significant	NPX ~ NSS_17_c * Age_c + ANO_c + Miglustat + Sex + Error(SampleID)	1, 47	5.75	0.34
PTTG1	ENSG00000164611	OID31326	O95997	Oncology_II	NSS_17_c	5.66e-01	8.82e-01	0.007	-0.022	Non-significant	NPX ~ NSS_17_c * Age_c + ANO_c + Miglustat + Sex + Error(SampleID)	1, 46	4.60	0.33
ATG4A	ENSG00000101844	OID21246	Q8WYN0	Oncology	NSS_17_c	5.70e-01	8.82e-01	0.008	0.022	Non-significant	NPX ~ NSS_17_c * Age_c + ANO_c + Miglustat + Sex + Error(SampleID)	1, 43	3.73	0.33
IVD	ENSG00000128928	OID20833	P26440	Neurology	NSS_17_c	5.45e-01	8.82e-01	0.008	0.02	Non-significant	NPX ~ NSS_17_c * Age_c + ANO_c + Miglustat + Sex + Error(SampleID)	1, 44	3.52	0.37
HSD17B3	ENSG00000130948	OID30145	P37058	Cardiometabolic_II	NSS_17_c	5.53e-01	8.82e-01	0.007	-0.02	Non-significant	NPX ~ NSS_17_c * Age_c + ANO_c + Miglustat + Sex + Error(SampleID)	1, 48	3.90	0.36
GABRA4	ENSG00000109158	OID30803	P48169	Neurology_II	NSS_17_c	5.44e-01	8.82e-01	0.008	-0.02	Non-significant	NPX ~ NSS_17_c * Age_c + ANO_c + Miglustat + Sex + Error(SampleID)	1, 48	3.73	0.37
LRTM1	ENSG00000144771	OID30906	Q9HBL6	Neurology_II	NSS_17_c	5.59e-01	8.82e-01	0.007	-0.018	Non-significant	NPX ~ NSS_17_c * Age_c + ANO_c + Miglustat + Sex + Error(SampleID)	1, 47	3.19	0.35
STX16	ENSG00000124222	OID21170	O14662	Oncology	NSS_17_c	5.70e-01	8.82e-01	0.008	0.018	Non-significant	NPX ~ NSS_17_c * Age_c + ANO_c + Miglustat + Sex + Error(SampleID)	1, 43	2.67	0.33
TBCA	ENSG00000171530	OID30616	O75347	Inflammation_II	NSS_17_c	5.70e-01	8.82e-01	0.007	0.018	Non-significant	NPX ~ NSS_17_c * Age_c + ANO_c + Miglustat + Sex + Error(SampleID)	1, 48	3.30	0.33
IRAK4	ENSG00000198001	OID20577	Q9NWZ3	Inflammation	NSS_17_c	5.57e-01	8.82e-01	0.008	0.016	Non-significant	NPX ~ NSS_17_c * Age_c + ANO_c + Miglustat + Sex + Error(SampleID)	1, 44	2.28	0.35
HGS	ENSG00000185359	OID21175	O14964	Oncology	NSS_17_c	5.71e-01	8.82e-01	0.008	0.014	Non-significant	NPX ~ NSS_17_c * Age_c + ANO_c + Miglustat + Sex + Error(SampleID)	1, 43	1.68	0.33
GZMH	ENSG00000100450	OID20096	P20718	Cardiometabolic	NSS_17_c	5.67e-01	8.82e-01	0.008	0.014	Non-significant	NPX ~ NSS_17_c * Age_c + ANO_c + Miglustat + Sex + Error(SampleID)	1, 44	2.01	0.33
RANGAP1	ENSG00000100401	OID21203	P46060	Oncology	NSS_17_c	5.47e-01	8.82e-01	0.008	-0.014	Non-significant	NPX ~ NSS_17_c * Age_c + ANO_c + Miglustat + Sex + Error(SampleID)	1, 43	1.42	0.37
NLGN2	ENSG00000169992	OID30878	Q8NFZ4	Neurology_II	NSS_17_c	5.48e-01	8.82e-01	0.008	-0.014	Non-significant	NPX ~ NSS_17_c * Age_c + ANO_c + Miglustat + Sex + Error(SampleID)	1, 48	1.85	0.37
FKBPL	ENSG00000204315	OID31499	Q9UIM3	Oncology_II	NSS_17_c	5.46e-01	8.82e-01	0.008	0.014	Non-significant	NPX ~ NSS_17_c * Age_c + ANO_c + Miglustat + Sex + Error(SampleID)	1, 48	1.82	0.37
CA5A	ENSG00000174990	OID20075	P35218	Cardiometabolic	NSS_17_c	5.50e-01	8.82e-01	0.008	0.014	Non-significant	NPX ~ NSS_17_c * Age_c + ANO_c + Miglustat + Sex + Error(SampleID)	1, 44	1.71	0.36
NDST1	ENSG00000070614	OID31369	P52848	Oncology_II	NSS_17_c	5.53e-01	8.82e-01	0.007	-0.014	Non-significant	NPX ~ NSS_17_c * Age_c + ANO_c + Miglustat + Sex + Error(SampleID)	1, 48	1.85	0.36
CBS	ENSG00000160200	OID30200	P35520	Cardiometabolic_II	NSS_17_c	5.68e-01	8.82e-01	0.007	0.013	Non-significant	NPX ~ NSS_17_c * Age_c + ANO_c + Miglustat + Sex + Error(SampleID)	1, 48	1.92	0.33
TMED4	ENSG00000158604	OID30154	Q7Z7H5	Cardiometabolic_II	NSS_17_c	5.63e-01	8.82e-01	0.007	0.013	Non-significant	NPX ~ NSS_17_c * Age_c + ANO_c + Miglustat + Sex + Error(SampleID)	1, 48	1.87	0.34
PIBF1	ENSG00000083535	OID31061	Q8WXW3-4	Neurology_II	NSS_17_c	5.68e-01	8.82e-01	0.007	0.013	Non-significant	NPX ~ NSS_17_c * Age_c + ANO_c + Miglustat + Sex + Error(SampleID)	1, 48	1.87	0.33
AMBN	ENSG00000178522	OID20437	Q9NP70	Inflammation	NSS_17_c	5.42e-01	8.82e-01	0.008	0.013	Non-significant	NPX ~ NSS_17_c * Age_c + ANO_c + Miglustat + Sex + Error(SampleID)	1, 47	1.61	0.38
NFE2	ENSG00000123405	OID30268	Q16621	Cardiometabolic_II	NSS_17_c	5.60e-01	8.82e-01	0.007	0.013	Non-significant	NPX ~ NSS_17_c * Age_c + ANO_c + Miglustat + Sex + Error(SampleID)	1, 48	1.64	0.34
PLPBP	ENSG00000147471	OID20144	O94903	Cardiometabolic	NSS_17_c	5.69e-01	8.82e-01	0.007	0.013	Non-significant	NPX ~ NSS_17_c * Age_c + ANO_c + Miglustat + Sex + Error(SampleID)	1, 45	1.58	0.33
GHRHR	ENSG00000106128	OID20841	Q02643	Neurology	NSS_17_c	5.71e-01	8.82e-01	0.007	0.013	Non-significant	NPX ~ NSS_17_c * Age_c + ANO_c + Miglustat + Sex + Error(SampleID)	1, 44	1.58	0.33
POLR2A	ENSG00000181222	OID30440	P24928	Inflammation_II	NSS_17_c	5.65e-01	8.82e-01	0.007	0.012	Non-significant	NPX ~ NSS_17_c * Age_c + ANO_c + Miglustat + Sex + Error(SampleID)	1, 48	1.56	0.34
UBE2B	ENSG00000119048	OID31368	P63146	Oncology_II	NSS_17_c	5.48e-01	8.82e-01	0.008	-0.012	Non-significant	NPX ~ NSS_17_c * Age_c + ANO_c + Miglustat + Sex + Error(SampleID)	1, 48	1.39	0.37
ID4	ENSG00000172201	OID31284	P47928	Oncology_II	NSS_17_c	5.63e-01	8.82e-01	0.007	-0.012	Non-significant	NPX ~ NSS_17_c * Age_c + ANO_c + Miglustat + Sex + Error(SampleID)	1, 46	1.38	0.34
MTSS2	ENSG00000132613	OID31409	Q765P7	Oncology_II	NSS_17_c	5.57e-01	8.82e-01	0.007	0.012	Non-significant	NPX ~ NSS_17_c * Age_c + ANO_c + Miglustat + Sex + Error(SampleID)	1, 48	1.41	0.35
CETN2	ENSG00000147400	OID20836	P41208	Neurology	NSS_17_c	5.57e-01	8.82e-01	0.008	-0.012	Non-significant	NPX ~ NSS_17_c * Age_c + ANO_c + Miglustat + Sex + Error(SampleID)	1, 44	1.25	0.35
USP47	ENSG00000170242	OID30119	Q96K76	Cardiometabolic_II	NSS_17_c	5.61e-01	8.82e-01	0.007	0.011	Non-significant	NPX ~ NSS_17_c * Age_c + ANO_c + Miglustat + Sex + Error(SampleID)	1, 48	1.30	0.34
CDC37	ENSG00000105401	OID21470	Q16543	Oncology	NSS_17_c	5.53e-01	8.82e-01	0.007	0.011	Non-significant	NPX ~ NSS_17_c * Age_c + ANO_c + Miglustat + Sex + Error(SampleID)	1, 48	1.18	0.36
TBCC	ENSG00000124659	OID20942	Q15814	Neurology	NSS_17_c	5.73e-01	8.82e-01	0.007	0.011	Non-significant	NPX ~ NSS_17_c * Age_c + ANO_c + Miglustat + Sex + Error(SampleID)	1, 46	1.19	0.32
GATD3	ENSG00000160221	OID30253	P0DPI2	Cardiometabolic_II	NSS_17_c	5.51e-01	8.82e-01	0.007	0.011	Non-significant	NPX ~ NSS_17_c * Age_c + ANO_c + Miglustat + Sex + Error(SampleID)	1, 48	1.12	0.36
TRIM25	ENSG00000121060	OID31482	Q14258	Oncology_II	NSS_17_c	5.67e-01	8.82e-01	0.007	0.011	Non-significant	NPX ~ NSS_17_c * Age_c + ANO_c + Miglustat + Sex + Error(SampleID)	1, 48	1.21	0.33
CASP3	ENSG00000164305	OID20305	P42574	Cardiometabolic	NSS_17_c	5.57e-01	8.82e-01	0.007	0.011	Non-significant	NPX ~ NSS_17_c * Age_c + ANO_c + Miglustat + Sex + Error(SampleID)	1, 48	1.13	0.35
SART1	ENSG00000175467	OID30113	O43290	Cardiometabolic_II	NSS_17_c	5.70e-01	8.82e-01	0.007	0.011	Non-significant	NPX ~ NSS_17_c * Age_c + ANO_c + Miglustat + Sex + Error(SampleID)	1, 48	1.19	0.33
C1QBP	ENSG00000108561	OID31007	Q07021	Neurology_II	NSS_17_c	5.56e-01	8.82e-01	0.007	-0.01	Non-significant	NPX ~ NSS_17_c * Age_c + ANO_c + Miglustat + Sex + Error(SampleID)	1, 48	1.03	0.35
MUC16	ENSG00000181143	OID21378	Q8WXI7	Oncology	NSS_17_c	5.64e-01	8.82e-01	0.007	-0.01	Non-significant	NPX ~ NSS_17_c * Age_c + ANO_c + Miglustat + Sex + Error(SampleID)	1, 45	0.99	0.34
HS1BP3	ENSG00000118960	OID30243	Q53T59	Cardiometabolic_II	NSS_17_c	5.49e-01	8.82e-01	0.008	0.01	Non-significant	NPX ~ NSS_17_c * Age_c + ANO_c + Miglustat + Sex + Error(SampleID)	1, 48	0.98	0.36
IL20RA	ENSG00000016402	OID20422	Q9UHF4	Inflammation	NSS_17_c	5.73e-01	8.82e-01	0.007	-0.01	Non-significant	NPX ~ NSS_17_c * Age_c + ANO_c + Miglustat + Sex + Error(SampleID)	1, 47	1.10	0.32
HNRNPUL1	ENSG00000105323	OID31037	Q9BUJ2	Neurology_II	NSS_17_c	5.61e-01	8.82e-01	0.007	0.01	Non-significant	NPX ~ NSS_17_c * Age_c + ANO_c + Miglustat + Sex + Error(SampleID)	1, 48	0.96	0.34
CEACAM21	ENSG00000007129	OID20548	Q3KPI0	Inflammation	NSS_17_c	5.70e-01	8.82e-01	0.007	-0.009	Non-significant	NPX ~ NSS_17_c * Age_c + ANO_c + Miglustat + Sex + Error(SampleID)	1, 44	0.87	0.33
REG3G	ENSG00000143954	OID31408	Q6UW15	Oncology_II	NSS_17_c	5.52e-01	8.82e-01	0.007	0.009	Non-significant	NPX ~ NSS_17_c * Age_c + ANO_c + Miglustat + Sex + Error(SampleID)	1, 48	0.86	0.36
BEX3	ENSG00000166681	OID31202	Q00994	Oncology_II	NSS_17_c	5.57e-01	8.82e-01	0.007	-0.009	Non-significant	NPX ~ NSS_17_c * Age_c + ANO_c + Miglustat + Sex + Error(SampleID)	1, 48	0.81	0.35
CSF2RA	ENSG00000198223	OID20915	P15509	Neurology	NSS_17_c	5.45e-01	8.82e-01	0.008	-0.009	Non-significant	NPX ~ NSS_17_c * Age_c + ANO_c + Miglustat + Sex + Error(SampleID)	1, 46	0.72	0.37
CHGA	ENSG00000100604	OID30403	P10645	Cardiometabolic_II	NSS_17_c	5.51e-01	8.82e-01	0.007	-0.009	Non-significant	NPX ~ NSS_17_c * Age_c + ANO_c + Miglustat + Sex + Error(SampleID)	1, 48	0.77	0.36
ST3GAL1	ENSG00000008513	OID21322	Q11201	Oncology	NSS_17_c	5.51e-01	8.82e-01	0.008	-0.008	Non-significant	NPX ~ NSS_17_c * Age_c + ANO_c + Miglustat + Sex + Error(SampleID)	1, 45	0.64	0.36
IMPG1	ENSG00000112706	OID30814	Q17R60	Neurology_II	NSS_17_c	5.64e-01	8.82e-01	0.007	-0.008	Non-significant	NPX ~ NSS_17_c * Age_c + ANO_c + Miglustat + Sex + Error(SampleID)	1, 48	0.72	0.34
DDX53	ENSG00000184735	OID30944	Q86TM3	Neurology_II	NSS_17_c	5.52e-01	8.82e-01	0.008	-0.008	Non-significant	NPX ~ NSS_17_c * Age_c + ANO_c + Miglustat + Sex + Error(SampleID)	1, 47	0.62	0.36
RALB	ENSG00000144118	OID30567	P11234	Inflammation_II	NSS_17_c	5.58e-01	8.82e-01	0.007	0.008	Non-significant	NPX ~ NSS_17_c * Age_c + ANO_c + Miglustat + Sex + Error(SampleID)	1, 48	0.66	0.35
FCN1	ENSG00000085265	OID30690	O00602	Inflammation_II	NSS_17_c	5.69e-01	8.82e-01	0.007	0.008	Non-significant	NPX ~ NSS_17_c * Age_c + ANO_c + Miglustat + Sex + Error(SampleID)	1, 48	0.69	0.33
FCRL6	ENSG00000181036	OID20529	Q6DN72	Inflammation	NSS_17_c	5.53e-01	8.82e-01	0.008	-0.008	Non-significant	NPX ~ NSS_17_c * Age_c + ANO_c + Miglustat + Sex + Error(SampleID)	1, 44	0.56	0.36
CBLIF	ENSG00000134812	OID20179	P27352	Cardiometabolic	NSS_17_c	5.66e-01	8.82e-01	0.007	-0.008	Non-significant	NPX ~ NSS_17_c * Age_c + ANO_c + Miglustat + Sex + Error(SampleID)	1, 45	0.60	0.33
MRPL24	ENSG00000143314	OID30178	Q96A35	Cardiometabolic_II	NSS_17_c	5.57e-01	8.82e-01	0.007	-0.008	Non-significant	NPX ~ NSS_17_c * Age_c + ANO_c + Miglustat + Sex + Error(SampleID)	1, 48	0.61	0.35
LMNB2	ENSG00000176619	OID31109	Q03252	Neurology_II	NSS_17_c	5.54e-01	8.82e-01	0.007	-0.008	Non-significant	NPX ~ NSS_17_c * Age_c + ANO_c + Miglustat + Sex + Error(SampleID)	1, 48	0.60	0.35
ABCA2	ENSG00000107331	OID30146	Q9BZC7	Cardiometabolic_II	NSS_17_c	5.53e-01	8.82e-01	0.007	-0.008	Non-significant	NPX ~ NSS_17_c * Age_c + ANO_c + Miglustat + Sex + Error(SampleID)	1, 48	0.58	0.36
CALCOCO2	ENSG00000136436	OID30249	Q13137	Cardiometabolic_II	NSS_17_c	5.54e-01	8.82e-01	0.007	0.008	Non-significant	NPX ~ NSS_17_c * Age_c + ANO_c + Miglustat + Sex + Error(SampleID)	1, 48	0.58	0.35
RNASE10	ENSG00000182545	OID30238	Q5GAN6	Cardiometabolic_II	NSS_17_c	5.66e-01	8.82e-01	0.007	-0.008	Non-significant	NPX ~ NSS_17_c * Age_c + ANO_c + Miglustat + Sex + Error(SampleID)	1, 48	0.62	0.33
ANXA1	ENSG00000135046	OID30617	P04083	Inflammation_II	NSS_17_c	5.65e-01	8.82e-01	0.007	0.008	Non-significant	NPX ~ NSS_17_c * Age_c + ANO_c + Miglustat + Sex + Error(SampleID)	1, 48	0.59	0.34
KHK	ENSG00000138030	OID30241	P50053	Cardiometabolic_II	NSS_17_c	5.56e-01	8.82e-01	0.007	-0.008	Non-significant	NPX ~ NSS_17_c * Age_c + ANO_c + Miglustat + Sex + Error(SampleID)	1, 48	0.56	0.35
ELN	ENSG00000049540	OID30301	P15502	Cardiometabolic_II	NSS_17_c	5.73e-01	8.82e-01	0.007	0.008	Non-significant	NPX ~ NSS_17_c * Age_c + ANO_c + Miglustat + Sex + Error(SampleID)	1, 47	0.61	0.32
BTNL10		OID31196	A8MVZ5	Oncology_II	NSS_17_c	5.72e-01	8.82e-01	0.007	0.007	Non-significant	NPX ~ NSS_17_c * Age_c + ANO_c + Miglustat + Sex + Error(SampleID)	1, 48	0.60	0.32
PRKAR2A	ENSG00000114302	OID31119	P13861	Neurology_II	NSS_17_c	5.61e-01	8.82e-01	0.007	0.007	Non-significant	NPX ~ NSS_17_c * Age_c + ANO_c + Miglustat + Sex + Error(SampleID)	1, 48	0.57	0.34
SIAE	ENSG00000110013	OID21503	Q9HAT2	Oncology	NSS_17_c	5.46e-01	8.82e-01	0.008	0.007	Non-significant	NPX ~ NSS_17_c * Age_c + ANO_c + Miglustat + Sex + Error(SampleID)	1, 48	0.52	0.37
HHEX	ENSG00000152804	OID31107	Q03014	Neurology_II	NSS_17_c	5.48e-01	8.82e-01	0.008	0.007	Non-significant	NPX ~ NSS_17_c * Age_c + ANO_c + Miglustat + Sex + Error(SampleID)	1, 48	0.44	0.37
CELA3A	ENSG00000142789	OID20298	P09093	Cardiometabolic	NSS_17_c	5.52e-01	8.82e-01	0.007	-0.007	Non-significant	NPX ~ NSS_17_c * Age_c + ANO_c + Miglustat + Sex + Error(SampleID)	1, 48	0.43	0.36
DCXR	ENSG00000169738	OID21480	Q7Z4W1	Oncology	NSS_17_c	5.50e-01	8.82e-01	0.007	0.007	Non-significant	NPX ~ NSS_17_c * Age_c + ANO_c + Miglustat + Sex + Error(SampleID)	1, 48	0.42	0.36
SCLY	ENSG00000132330	OID21425	Q96I15	Oncology	NSS_17_c	5.57e-01	8.82e-01	0.007	0.007	Non-significant	NPX ~ NSS_17_c * Age_c + ANO_c + Miglustat + Sex + Error(SampleID)	1, 47	0.41	0.35
SEC31A	ENSG00000138674	OID30269	O94979	Cardiometabolic_II	NSS_17_c	5.57e-01	8.82e-01	0.007	0.006	Non-significant	NPX ~ NSS_17_c * Age_c + ANO_c + Miglustat + Sex + Error(SampleID)	1, 48	0.41	0.35
BNIP2	ENSG00000140299	OID30292	Q12982	Cardiometabolic_II	NSS_17_c	5.49e-01	8.82e-01	0.008	0.006	Non-significant	NPX ~ NSS_17_c * Age_c + ANO_c + Miglustat + Sex + Error(SampleID)	1, 47	0.39	0.36
LYN	ENSG00000254087	OID21350	P07948	Oncology	NSS_17_c	5.46e-01	8.82e-01	0.008	0.006	Non-significant	NPX ~ NSS_17_c * Age_c + ANO_c + Miglustat + Sex + Error(SampleID)	1, 45	0.34	0.37
ZNF174	ENSG00000103343	OID30508	Q15697	Inflammation_II	NSS_17_c	5.67e-01	8.82e-01	0.007	0.006	Non-significant	NPX ~ NSS_17_c * Age_c + ANO_c + Miglustat + Sex + Error(SampleID)	1, 48	0.40	0.33
CFHR4	ENSG00000134365	OID30758	Q92496	Inflammation_II	NSS_17_c	5.49e-01	8.82e-01	0.008	-0.006	Non-significant	NPX ~ NSS_17_c * Age_c + ANO_c + Miglustat + Sex + Error(SampleID)	1, 47	0.36	0.36
NFIC	ENSG00000141905	OID30988	P08651	Neurology_II	NSS_17_c	5.64e-01	8.82e-01	0.007	-0.006	Non-significant	NPX ~ NSS_17_c * Age_c + ANO_c + Miglustat + Sex + Error(SampleID)	1, 48	0.38	0.34
SPESP1	ENSG00000258484	OID30298	Q6UW49	Cardiometabolic_II	NSS_17_c	5.63e-01	8.82e-01	0.007	0.006	Non-significant	NPX ~ NSS_17_c * Age_c + ANO_c + Miglustat + Sex + Error(SampleID)	1, 47	0.38	0.34
KLRF1	ENSG00000150045	OID30464	Q9NZS2	Inflammation_II	NSS_17_c	5.60e-01	8.82e-01	0.007	-0.006	Non-significant	NPX ~ NSS_17_c * Age_c + ANO_c + Miglustat + Sex + Error(SampleID)	1, 48	0.34	0.35
SHH	ENSG00000164690	OID30516	Q15465	Inflammation_II	NSS_17_c	5.72e-01	8.82e-01	0.007	0.006	Non-significant	NPX ~ NSS_17_c * Age_c + ANO_c + Miglustat + Sex + Error(SampleID)	1, 48	0.35	0.32
CD70	ENSG00000125726	OID20599	P32970	Inflammation	NSS_17_c	5.43e-01	8.82e-01	0.008	0.006	Non-significant	NPX ~ NSS_17_c * Age_c + ANO_c + Miglustat + Sex + Error(SampleID)	1, 44	0.26	0.38
IL17RA	ENSG00000177663	OID21089	Q96F46	Neurology	NSS_17_c	5.45e-01	8.82e-01	0.008	0.005	Non-significant	NPX ~ NSS_17_c * Age_c + ANO_c + Miglustat + Sex + Error(SampleID)	1, 48	0.27	0.37
CNTN5	ENSG00000149972	OID21006	O94779	Neurology	NSS_17_c	5.67e-01	8.82e-01	0.007	-0.005	Non-significant	NPX ~ NSS_17_c * Age_c + ANO_c + Miglustat + Sex + Error(SampleID)	1, 48	0.30	0.33
FAM171B	ENSG00000144369	OID31338	Q6P995	Oncology_II	NSS_17_c	5.71e-01	8.82e-01	0.007	-0.005	Non-significant	NPX ~ NSS_17_c * Age_c + ANO_c + Miglustat + Sex + Error(SampleID)	1, 48	0.27	0.33
PVR	ENSG00000073008	OID21011	P15151	Neurology	NSS_17_c	5.73e-01	8.82e-01	0.007	-0.005	Non-significant	NPX ~ NSS_17_c * Age_c + ANO_c + Miglustat + Sex + Error(SampleID)	1, 48	0.28	0.32
OMD	ENSG00000127083	OID20725	Q99983	Inflammation	NSS_17_c	5.41e-01	8.82e-01	0.008	0.005	Non-significant	NPX ~ NSS_17_c * Age_c + ANO_c + Miglustat + Sex + Error(SampleID)	1, 48	0.22	0.38
NPDC1	ENSG00000107281	OID20205	Q9NQX5	Cardiometabolic	NSS_17_c	5.50e-01	8.82e-01	0.008	0.005	Non-significant	NPX ~ NSS_17_c * Age_c + ANO_c + Miglustat + Sex + Error(SampleID)	1, 45	0.21	0.36
FCRL1	ENSG00000163534	OID20172	Q96LA6	Cardiometabolic	NSS_17_c	5.73e-01	8.82e-01	0.007	-0.005	Non-significant	NPX ~ NSS_17_c * Age_c + ANO_c + Miglustat + Sex + Error(SampleID)	1, 45	0.21	0.32
CD4	ENSG00000010610	OID20584	P01730	Inflammation	NSS_17_c	5.70e-01	8.82e-01	0.007	0.004	Non-significant	NPX ~ NSS_17_c * Age_c + ANO_c + Miglustat + Sex + Error(SampleID)	1, 44	0.20	0.33
LGALS9	ENSG00000168961	OID20781	O00182	Inflammation	NSS_17_c	5.50e-01	8.82e-01	0.007	0.004	Non-significant	NPX ~ NSS_17_c * Age_c + ANO_c + Miglustat + Sex + Error(SampleID)	1, 48	0.18	0.36
CSF3R	ENSG00000119535	OID30527	Q99062	Inflammation_II	NSS_17_c	5.58e-01	8.82e-01	0.007	0.004	Non-significant	NPX ~ NSS_17_c * Age_c + ANO_c + Miglustat + Sex + Error(SampleID)	1, 48	0.18	0.35
ACP5	ENSG00000102575	OID20314	P13686	Cardiometabolic	NSS_17_c	5.50e-01	8.82e-01	0.008	-0.004	Non-significant	NPX ~ NSS_17_c * Age_c + ANO_c + Miglustat + Sex + Error(SampleID)	1, 48	0.16	0.36
SPOCK1	ENSG00000152377	OID20924	Q08629	Neurology	NSS_17_c	5.60e-01	8.82e-01	0.007	-0.004	Non-significant	NPX ~ NSS_17_c * Age_c + ANO_c + Miglustat + Sex + Error(SampleID)	1, 46	0.16	0.34
MOG	ENSG00000204655	OID21384	Q16653	Oncology	NSS_17_c	5.67e-01	8.82e-01	0.007	-0.004	Non-significant	NPX ~ NSS_17_c * Age_c + ANO_c + Miglustat + Sex + Error(SampleID)	1, 47	0.16	0.33
SEMA3G	ENSG00000010319	OID30599	Q9NS98	Inflammation_II	NSS_17_c	5.50e-01	8.82e-01	0.007	0.004	Non-significant	NPX ~ NSS_17_c * Age_c + ANO_c + Miglustat + Sex + Error(SampleID)	1, 48	0.15	0.36
CRTAP	ENSG00000170275	OID30902	O75718	Neurology_II	NSS_17_c	5.71e-01	8.82e-01	0.007	-0.004	Non-significant	NPX ~ NSS_17_c * Age_c + ANO_c + Miglustat + Sex + Error(SampleID)	1, 47	0.15	0.33
FOLR1	ENSG00000110195	OID21529	P15328	Oncology	NSS_17_c	5.51e-01	8.82e-01	0.007	0.003	Non-significant	NPX ~ NSS_17_c * Age_c + ANO_c + Miglustat + Sex + Error(SampleID)	1, 48	0.11	0.36
ROR1	ENSG00000185483	OID20224	Q01973	Cardiometabolic	NSS_17_c	5.66e-01	8.82e-01	0.007	0.003	Non-significant	NPX ~ NSS_17_c * Age_c + ANO_c + Miglustat + Sex + Error(SampleID)	1, 45	0.11	0.34
CD300LG	ENSG00000161649	OID21130	Q6UXG3	Neurology	NSS_17_c	5.60e-01	8.82e-01	0.007	-0.003	Non-significant	NPX ~ NSS_17_c * Age_c + ANO_c + Miglustat + Sex + Error(SampleID)	1, 48	0.09	0.34
DSG2	ENSG00000046604	OID21113	Q14126	Neurology	NSS_17_c	5.57e-01	8.82e-01	0.007	-0.003	Non-significant	NPX ~ NSS_17_c * Age_c + ANO_c + Miglustat + Sex + Error(SampleID)	1, 48	0.07	0.35
CST3	ENSG00000101439	OID20400	P01034	Cardiometabolic	NSS_17_c	5.68e-01	8.82e-01	0.007	0.002	Non-significant	NPX ~ NSS_17_c * Age_c + ANO_c + Miglustat + Sex + Error(SampleID)	1, 48	0.06	0.33
CTSS	ENSG00000163131	OID21056	P25774	Neurology	NSS_17_c	5.73e-01	8.82e-01	0.007	0.002	Non-significant	NPX ~ NSS_17_c * Age_c + ANO_c + Miglustat + Sex + Error(SampleID)	1, 48	0.06	0.32
IL1R2	ENSG00000115590	OID20757	P27930	Inflammation	NSS_17_c	5.45e-01	8.82e-01	0.008	0.002	Non-significant	NPX ~ NSS_17_c * Age_c + ANO_c + Miglustat + Sex + Error(SampleID)	1, 48	0.04	0.37
RASSF2	ENSG00000101265	OID21194	P50749	Oncology	ANO_c	7.19e-01	8.82e-01	0.003	-0.018	Non-significant	NPX ~ NSS_17_c * Age_c + ANO_c + Miglustat + Sex + Error(SampleID)	1, 43	1.71	0.13
PRSS8	ENSG00000052344	OID20763	Q16651	Inflammation	ANO_c	7.18e-01	8.82e-01	0.003	0.006	Non-significant	NPX ~ NSS_17_c * Age_c + ANO_c + Miglustat + Sex + Error(SampleID)	1, 48	0.24	0.13
PFKFB2	ENSG00000123836	OID21356	O60825	Oncology	NSS_17_c	5.73e-01	8.82e-01	0.007	0.01	Non-significant	NPX ~ NSS_17_c * Age_c + ANO_c + Miglustat + Sex + Error(SampleID)	1, 45	1.05	0.32
ACAA1	ENSG00000060971	OID21269	P09110	Oncology	Sex	5.75e-01	8.83e-01	0.007	0.115	Non-significant	NPX ~ NSS_17_c * Age_c + ANO_c + Miglustat + Sex + Error(SampleID)	1, 43	1.89	0.32
IGSF21	ENSG00000117154	OID30210	Q96ID5	Cardiometabolic_II	Sex	5.75e-01	8.83e-01	0.007	-0.055	Non-significant	NPX ~ NSS_17_c * Age_c + ANO_c + Miglustat + Sex + Error(SampleID)	1, 48	0.49	0.32
OSM	ENSG00000099985	OID20574	P13725	Inflammation	Sex	5.76e-01	8.83e-01	0.007	-0.119	Non-significant	NPX ~ NSS_17_c * Age_c + ANO_c + Miglustat + Sex + Error(SampleID)	1, 44	2.11	0.32
MTSS2	ENSG00000132613	OID31409	Q765P7	Oncology_II	Sex	5.76e-01	8.83e-01	0.007	-0.093	Non-significant	NPX ~ NSS_17_c * Age_c + ANO_c + Miglustat + Sex + Error(SampleID)	1, 48	1.41	0.32
SLC12A2	ENSG00000064651	OID30077	P55011	Cardiometabolic_II	Sex	5.76e-01	8.83e-01	0.007	0.061	Non-significant	NPX ~ NSS_17_c * Age_c + ANO_c + Miglustat + Sex + Error(SampleID)	1, 48	0.61	0.32
LMNB2	ENSG00000176619	OID31109	Q03252	Neurology_II	Sex	5.77e-01	8.83e-01	0.007	0.06	Non-significant	NPX ~ NSS_17_c * Age_c + ANO_c + Miglustat + Sex + Error(SampleID)	1, 48	0.60	0.32
TPRKB	ENSG00000144034	OID31234	Q9Y3C4	Oncology_II	NSS_17_c:Age_c	8.09e-01	8.83e-01	0.001	-0.001	Non-significant	NPX ~ NSS_17_c * Age_c + ANO_c + Miglustat + Sex + Error(SampleID)	1, 48	2.41	0.06
LRRC38	ENSG00000162494	OID30924	Q5VT99	Neurology_II	NSS_17_c:Age_c	8.10e-01	8.83e-01	0.001	0	Non-significant	NPX ~ NSS_17_c * Age_c + ANO_c + Miglustat + Sex + Error(SampleID)	1, 47	0.77	0.06
SMTN	ENSG00000183963	OID31154	P53814	Neurology_II	Age_c	8.02e-01	8.83e-01	0.001	-0.007	Non-significant	NPX ~ NSS_17_c * Age_c + ANO_c + Miglustat + Sex + Error(SampleID)	1, 48	1.59	0.06
EPCAM	ENSG00000119888	OID20743	P16422	Inflammation	Age_c	8.03e-01	8.83e-01	0.001	-0.005	Non-significant	NPX ~ NSS_17_c * Age_c + ANO_c + Miglustat + Sex + Error(SampleID)	1, 48	0.89	0.06
FOXO3	ENSG00000118689	OID21271	O43524	Oncology	Sex	5.77e-01	8.83e-01	0.007	0.203	Non-significant	NPX ~ NSS_17_c * Age_c + ANO_c + Miglustat + Sex + Error(SampleID)	1, 43	5.97	0.32
NT5E	ENSG00000135318	OID21498	P21589	Oncology	NSS_17_c	5.74e-01	8.83e-01	0.007	0.007	Non-significant	NPX ~ NSS_17_c * Age_c + ANO_c + Miglustat + Sex + Error(SampleID)	1, 48	0.49	0.32
NEO1	ENSG00000067141	OID31066	Q92859	Neurology_II	Sex	5.77e-01	8.83e-01	0.007	0.014	Non-significant	NPX ~ NSS_17_c * Age_c + ANO_c + Miglustat + Sex + Error(SampleID)	1, 48	0.03	0.31
SORT1	ENSG00000134243	OID20213	Q99523	Cardiometabolic	ANO_c	7.19e-01	8.83e-01	0.003	0.005	Non-significant	NPX ~ NSS_17_c * Age_c + ANO_c + Miglustat + Sex + Error(SampleID)	1, 45	0.16	0.13
TNF	ENSG00000232810	OID20848	P01375	Neurology	Sex	5.78e-01	8.83e-01	0.007	0.044	Non-significant	NPX ~ NSS_17_c * Age_c + ANO_c + Miglustat + Sex + Error(SampleID)	1, 44	0.29	0.31
C1S	ENSG00000182326	OID30731	P09871	Inflammation_II	Miglustat	4.91e-01	8.83e-01	0.01	-0.04	Non-significant	NPX ~ NSS_17_c * Age_c + ANO_c + Miglustat + Sex + Error(SampleID)	1, 47	0.15	0.48
SLC1A4	ENSG00000115902	OID30926	P43007	Neurology_II	ANO_c	7.21e-01	8.83e-01	0.003	-0.036	Non-significant	NPX ~ NSS_17_c * Age_c + ANO_c + Miglustat + Sex + Error(SampleID)	1, 47	8.65	0.13
ZP3	ENSG00000188372	OID30265	P21754	Cardiometabolic_II	ANO_c	7.21e-01	8.83e-01	0.003	0.027	Non-significant	NPX ~ NSS_17_c * Age_c + ANO_c + Miglustat + Sex + Error(SampleID)	1, 48	5.41	0.13
RNF168	ENSG00000163961	OID30506	Q8IYW5	Inflammation_II	ANO_c	7.21e-01	8.83e-01	0.003	-0.014	Non-significant	NPX ~ NSS_17_c * Age_c + ANO_c + Miglustat + Sex + Error(SampleID)	1, 48	1.48	0.13
C7	ENSG00000112936	OID30766	P10643	Inflammation_II	ANO_c	7.21e-01	8.83e-01	0.003	0.007	Non-significant	NPX ~ NSS_17_c * Age_c + ANO_c + Miglustat + Sex + Error(SampleID)	1, 47	0.27	0.13
VSIG10	ENSG00000176834	OID31400	Q8N0Z9	Oncology_II	ANO_c	7.21e-01	8.83e-01	0.003	0.006	Non-significant	NPX ~ NSS_17_c * Age_c + ANO_c + Miglustat + Sex + Error(SampleID)	1, 48	0.23	0.13
LY6D	ENSG00000167656	OID20708	Q14210	Inflammation	ANO_c	7.22e-01	8.83e-01	0.003	-0.005	Non-significant	NPX ~ NSS_17_c * Age_c + ANO_c + Miglustat + Sex + Error(SampleID)	1, 48	0.20	0.13
RELB	ENSG00000104856	OID30463	Q01201	Inflammation_II	NSS_17_c	5.76e-01	8.84e-01	0.007	-0.024	Non-significant	NPX ~ NSS_17_c * Age_c + ANO_c + Miglustat + Sex + Error(SampleID)	1, 48	6.48	0.32
PSMD1	ENSG00000173692	OID31058	Q99460	Neurology_II	NSS_17_c	5.78e-01	8.84e-01	0.006	0.018	Non-significant	NPX ~ NSS_17_c * Age_c + ANO_c + Miglustat + Sex + Error(SampleID)	1, 48	3.60	0.31
KDM3A	ENSG00000115548	OID30426	Q9Y4C1	Inflammation_II	NSS_17_c	5.76e-01	8.84e-01	0.007	-0.018	Non-significant	NPX ~ NSS_17_c * Age_c + ANO_c + Miglustat + Sex + Error(SampleID)	1, 48	3.38	0.32
BSND	ENSG00000162399	OID31184	Q8WZ55	Oncology_II	NSS_17_c	5.76e-01	8.84e-01	0.007	-0.015	Non-significant	NPX ~ NSS_17_c * Age_c + ANO_c + Miglustat + Sex + Error(SampleID)	1, 48	2.33	0.32
CDC123	ENSG00000151465	OID31242	O75794	Oncology_II	NSS_17_c	5.78e-01	8.84e-01	0.006	-0.014	Non-significant	NPX ~ NSS_17_c * Age_c + ANO_c + Miglustat + Sex + Error(SampleID)	1, 48	2.34	0.31
DLG4	ENSG00000132535	OID31071	P78352	Neurology_II	NSS_17_c	5.78e-01	8.84e-01	0.006	-0.011	Non-significant	NPX ~ NSS_17_c * Age_c + ANO_c + Miglustat + Sex + Error(SampleID)	1, 48	1.46	0.31
SMNDC1	ENSG00000119953	OID31471	O75940	Oncology_II	NSS_17_c	5.75e-01	8.84e-01	0.007	0.011	Non-significant	NPX ~ NSS_17_c * Age_c + ANO_c + Miglustat + Sex + Error(SampleID)	1, 48	1.27	0.32
LAMA1	ENSG00000101680	OID30057	P25391	Cardiometabolic_II	NSS_17_c	5.78e-01	8.84e-01	0.006	-0.01	Non-significant	NPX ~ NSS_17_c * Age_c + ANO_c + Miglustat + Sex + Error(SampleID)	1, 48	1.05	0.31
SCRIB	ENSG00000180900	OID31046	Q14160	Neurology_II	NSS_17_c	5.78e-01	8.84e-01	0.006	0.008	Non-significant	NPX ~ NSS_17_c * Age_c + ANO_c + Miglustat + Sex + Error(SampleID)	1, 48	0.69	0.31
FAM172A		OID30248	Q8WUF8	Cardiometabolic_II	NSS_17_c	5.75e-01	8.84e-01	0.007	-0.007	Non-significant	NPX ~ NSS_17_c * Age_c + ANO_c + Miglustat + Sex + Error(SampleID)	1, 48	0.61	0.32
CD6	ENSG00000013725	OID20649	P30203	Inflammation	NSS_17_c	5.78e-01	8.84e-01	0.007	0.006	Non-significant	NPX ~ NSS_17_c * Age_c + ANO_c + Miglustat + Sex + Error(SampleID)	1, 47	0.37	0.31
NDUFB7	ENSG00000099795	OID31521	P17568	Oncology_II	NSS_17_c	5.77e-01	8.84e-01	0.007	0.003	Non-significant	NPX ~ NSS_17_c * Age_c + ANO_c + Miglustat + Sex + Error(SampleID)	1, 48	0.13	0.32
PGM2	ENSG00000169299	OID30904	Q96G03	Neurology_II	Miglustat	4.92e-01	8.84e-01	0.01	-0.125	Non-significant	NPX ~ NSS_17_c * Age_c + ANO_c + Miglustat + Sex + Error(SampleID)	1, 47	1.52	0.48
AK2	ENSG00000004455	OID31142	P54819	Neurology_II	Miglustat	4.92e-01	8.84e-01	0.01	0.119	Non-significant	NPX ~ NSS_17_c * Age_c + ANO_c + Miglustat + Sex + Error(SampleID)	1, 48	1.46	0.48
CST5	ENSG00000170367	OID20995	P28325	Neurology	Miglustat	4.92e-01	8.84e-01	0.01	-0.076	Non-significant	NPX ~ NSS_17_c * Age_c + ANO_c + Miglustat + Sex + Error(SampleID)	1, 46	0.56	0.48
ADAMTS15	ENSG00000166106	OID21275	Q8TE58	Oncology	ANO_c	7.22e-01	8.84e-01	0.003	0.011	Non-significant	NPX ~ NSS_17_c * Age_c + ANO_c + Miglustat + Sex + Error(SampleID)	1, 45	0.84	0.13
ERC2	ENSG00000187672	OID30880	O15083	Neurology_II	NSS_17_c:Age_c	8.11e-01	8.84e-01	0.001	0.001	Non-significant	NPX ~ NSS_17_c * Age_c + ANO_c + Miglustat + Sex + Error(SampleID)	1, 47	2.05	0.06
DUSP3	ENSG00000108861	OID20827	P51452	Neurology	Miglustat	4.94e-01	8.84e-01	0.011	-0.206	Non-significant	NPX ~ NSS_17_c * Age_c + ANO_c + Miglustat + Sex + Error(SampleID)	1, 44	3.99	0.47
COL9A1	ENSG00000112280	OID20550	P20849	Inflammation	Miglustat	4.94e-01	8.84e-01	0.011	-0.161	Non-significant	NPX ~ NSS_17_c * Age_c + ANO_c + Miglustat + Sex + Error(SampleID)	1, 44	2.44	0.48
STAU1	ENSG00000124214	OID31210	O95793	Oncology_II	Miglustat	4.94e-01	8.84e-01	0.01	-0.129	Non-significant	NPX ~ NSS_17_c * Age_c + ANO_c + Miglustat + Sex + Error(SampleID)	1, 48	1.73	0.47
SCIN	ENSG00000006747	OID30857	Q9Y6U3	Neurology_II	Miglustat	4.93e-01	8.84e-01	0.01	-0.129	Non-significant	NPX ~ NSS_17_c * Age_c + ANO_c + Miglustat + Sex + Error(SampleID)	1, 48	1.70	0.48
MSMB	ENSG00000263639	OID20275	P08118	Cardiometabolic	Miglustat	4.94e-01	8.84e-01	0.01	-0.076	Non-significant	NPX ~ NSS_17_c * Age_c + ANO_c + Miglustat + Sex + Error(SampleID)	1, 48	0.59	0.48
INHBB	ENSG00000163083	OID30625	P09529	Inflammation_II	Miglustat	4.94e-01	8.84e-01	0.01	0.057	Non-significant	NPX ~ NSS_17_c * Age_c + ANO_c + Miglustat + Sex + Error(SampleID)	1, 48	0.34	0.47
SHISA5	ENSG00000164054	OID30387	Q8N114	Cardiometabolic_II	Miglustat	4.93e-01	8.84e-01	0.01	-0.026	Non-significant	NPX ~ NSS_17_c * Age_c + ANO_c + Miglustat + Sex + Error(SampleID)	1, 48	0.07	0.48
IL17RB	ENSG00000056736	OID20585	Q9NRM6	Inflammation	ANO_c	7.23e-01	8.84e-01	0.003	0.008	Non-significant	NPX ~ NSS_17_c * Age_c + ANO_c + Miglustat + Sex + Error(SampleID)	1, 44	0.40	0.13
KIR2DS4	ENSG00000221957	OID31432	P43632	Oncology_II	Sex	5.85e-01	8.84e-01	0.006	-0.199	Non-significant	NPX ~ NSS_17_c * Age_c + ANO_c + Miglustat + Sex + Error(SampleID)	1, 48	6.77	0.30
BLOC1S2	ENSG00000196072	OID30856	Q6QNY1	Neurology_II	Sex	5.85e-01	8.84e-01	0.006	0.184	Non-significant	NPX ~ NSS_17_c * Age_c + ANO_c + Miglustat + Sex + Error(SampleID)	1, 48	5.82	0.30
TBR1	ENSG00000136535	OID30923	Q16650	Neurology_II	Sex	5.82e-01	8.84e-01	0.007	0.152	Non-significant	NPX ~ NSS_17_c * Age_c + ANO_c + Miglustat + Sex + Error(SampleID)	1, 47	3.77	0.31
PIBF1	ENSG00000083535	OID31061	Q8WXW3-4	Neurology_II	Sex	5.85e-01	8.84e-01	0.006	-0.105	Non-significant	NPX ~ NSS_17_c * Age_c + ANO_c + Miglustat + Sex + Error(SampleID)	1, 48	1.87	0.30
STAU1	ENSG00000124214	OID31210	O95793	Oncology_II	Sex	5.85e-01	8.84e-01	0.006	0.1	Non-significant	NPX ~ NSS_17_c * Age_c + ANO_c + Miglustat + Sex + Error(SampleID)	1, 48	1.73	0.30
ANKRA2	ENSG00000164331	OID31173	Q9H9E1	Oncology_II	Sex	5.80e-01	8.84e-01	0.006	0.099	Non-significant	NPX ~ NSS_17_c * Age_c + ANO_c + Miglustat + Sex + Error(SampleID)	1, 48	1.63	0.31
MYL3	ENSG00000160808	OID30251	P08590	Cardiometabolic_II	Sex	5.81e-01	8.84e-01	0.006	0.098	Non-significant	NPX ~ NSS_17_c * Age_c + ANO_c + Miglustat + Sex + Error(SampleID)	1, 48	1.60	0.31
EVI2B	ENSG00000185862	OID31227	P34910	Oncology_II	Sex	5.84e-01	8.84e-01	0.006	-0.09	Non-significant	NPX ~ NSS_17_c * Age_c + ANO_c + Miglustat + Sex + Error(SampleID)	1, 48	1.39	0.30
CPPED1	ENSG00000103381	OID21053	Q9BRF8	Neurology	Sex	5.85e-01	8.84e-01	0.006	-0.082	Non-significant	NPX ~ NSS_17_c * Age_c + ANO_c + Miglustat + Sex + Error(SampleID)	1, 48	1.16	0.30
CES2	ENSG00000172831	OID21366	O00748	Oncology	Sex	5.85e-01	8.84e-01	0.007	0.074	Non-significant	NPX ~ NSS_17_c * Age_c + ANO_c + Miglustat + Sex + Error(SampleID)	1, 45	0.90	0.30
FGF19	ENSG00000162344	OID20715	O95750	Inflammation	Sex	5.82e-01	8.84e-01	0.006	0.073	Non-significant	NPX ~ NSS_17_c * Age_c + ANO_c + Miglustat + Sex + Error(SampleID)	1, 48	0.90	0.31
FGF5	ENSG00000138675	OID20490	P12034	Inflammation	Sex	5.80e-01	8.84e-01	0.007	-0.06	Non-significant	NPX ~ NSS_17_c * Age_c + ANO_c + Miglustat + Sex + Error(SampleID)	1, 47	0.59	0.31
DDHD2	ENSG00000085788	OID31043	O94830	Neurology_II	Sex	5.83e-01	8.84e-01	0.006	-0.055	Non-significant	NPX ~ NSS_17_c * Age_c + ANO_c + Miglustat + Sex + Error(SampleID)	1, 48	0.51	0.31
FUT8	ENSG00000033170	OID20992	Q9BYC5	Neurology	Sex	5.81e-01	8.84e-01	0.007	0.051	Non-significant	NPX ~ NSS_17_c * Age_c + ANO_c + Miglustat + Sex + Error(SampleID)	1, 46	0.42	0.31
CHCHD10	ENSG00000250479	OID31116	Q8WYQ3	Neurology_II	Sex	5.82e-01	8.84e-01	0.006	0.049	Non-significant	NPX ~ NSS_17_c * Age_c + ANO_c + Miglustat + Sex + Error(SampleID)	1, 48	0.40	0.31
LGALS4	ENSG00000171747	OID20748	P56470	Inflammation	Sex	5.83e-01	8.84e-01	0.006	-0.045	Non-significant	NPX ~ NSS_17_c * Age_c + ANO_c + Miglustat + Sex + Error(SampleID)	1, 48	0.34	0.31
PLCB1	ENSG00000182621	OID30484	Q9NQ66	Inflammation_II	Sex	5.84e-01	8.84e-01	0.006	0.044	Non-significant	NPX ~ NSS_17_c * Age_c + ANO_c + Miglustat + Sex + Error(SampleID)	1, 48	0.33	0.30
PI16	ENSG00000164530	OID30676	Q6UXB8	Inflammation_II	Sex	5.83e-01	8.84e-01	0.006	0.038	Non-significant	NPX ~ NSS_17_c * Age_c + ANO_c + Miglustat + Sex + Error(SampleID)	1, 48	0.25	0.31
GP5	ENSG00000178732	OID30611	P40197	Inflammation_II	Sex	5.84e-01	8.84e-01	0.006	0.029	Non-significant	NPX ~ NSS_17_c * Age_c + ANO_c + Miglustat + Sex + Error(SampleID)	1, 48	0.14	0.30
SCARF1	ENSG00000074660	OID20297	Q14162	Cardiometabolic	Sex	5.80e-01	8.84e-01	0.006	-0.027	Non-significant	NPX ~ NSS_17_c * Age_c + ANO_c + Miglustat + Sex + Error(SampleID)	1, 48	0.12	0.31
CFP	ENSG00000126759	OID30784	P27918	Inflammation_II	Sex	5.80e-01	8.84e-01	0.007	0.022	Non-significant	NPX ~ NSS_17_c * Age_c + ANO_c + Miglustat + Sex + Error(SampleID)	1, 47	0.08	0.31
GRN	ENSG00000030582	OID21159	P28799	Neurology	Sex	5.80e-01	8.84e-01	0.006	0.017	Non-significant	NPX ~ NSS_17_c * Age_c + ANO_c + Miglustat + Sex + Error(SampleID)	1, 48	0.05	0.31
TP53BP1	ENSG00000067369	OID30470	Q12888	Inflammation_II	Sex	5.86e-01	8.84e-01	0.006	-0.057	Non-significant	NPX ~ NSS_17_c * Age_c + ANO_c + Miglustat + Sex + Error(SampleID)	1, 48	0.56	0.30
CDKN2D	ENSG00000129355	OID21295	P55273	Oncology	NSS_17_c	5.79e-01	8.84e-01	0.007	0.015	Non-significant	NPX ~ NSS_17_c * Age_c + ANO_c + Miglustat + Sex + Error(SampleID)	1, 45	2.35	0.31
RGMB	ENSG00000174136	OID21045	Q6NW40	Neurology	ANO_c	7.24e-01	8.85e-01	0.003	0.003	Non-significant	NPX ~ NSS_17_c * Age_c + ANO_c + Miglustat + Sex + Error(SampleID)	1, 48	0.06	0.13
ELAC1	ENSG00000141642	OID31029	Q9H777	Neurology_II	NSS_17_c	5.80e-01	8.85e-01	0.006	0.009	Non-significant	NPX ~ NSS_17_c * Age_c + ANO_c + Miglustat + Sex + Error(SampleID)	1, 48	0.98	0.31
CSF2	ENSG00000164400	OID30072	P04141	Cardiometabolic_II	NSS_17_c	5.80e-01	8.85e-01	0.006	0.006	Non-significant	NPX ~ NSS_17_c * Age_c + ANO_c + Miglustat + Sex + Error(SampleID)	1, 48	0.40	0.31
SLC4A1	ENSG00000004939	OID30369	P02730	Cardiometabolic_II	Miglustat	4.95e-01	8.85e-01	0.01	-0.117	Non-significant	NPX ~ NSS_17_c * Age_c + ANO_c + Miglustat + Sex + Error(SampleID)	1, 48	1.41	0.47
GAL	ENSG00000069482	OID20727	P22466	Inflammation	NSS_17_c	5.81e-01	8.86e-01	0.006	-0.008	Non-significant	NPX ~ NSS_17_c * Age_c + ANO_c + Miglustat + Sex + Error(SampleID)	1, 48	0.70	0.31
RAC3	ENSG00000169750	OID30958	P60763	Neurology_II	Miglustat	4.96e-01	8.86e-01	0.01	0.098	Non-significant	NPX ~ NSS_17_c * Age_c + ANO_c + Miglustat + Sex + Error(SampleID)	1, 47	0.95	0.47
LMNB1	ENSG00000113368	OID31501	P20700	Oncology_II	ANO_c	7.25e-01	8.86e-01	0.003	-0.014	Non-significant	NPX ~ NSS_17_c * Age_c + ANO_c + Miglustat + Sex + Error(SampleID)	1, 48	1.39	0.13
LRTM1	ENSG00000144771	OID30906	Q9HBL6	Neurology_II	Miglustat	4.97e-01	8.86e-01	0.01	-0.179	Non-significant	NPX ~ NSS_17_c * Age_c + ANO_c + Miglustat + Sex + Error(SampleID)	1, 47	3.19	0.47
ATP2B4	ENSG00000058668	OID30062	P23634	Cardiometabolic_II	Miglustat	4.98e-01	8.86e-01	0.01	-0.166	Non-significant	NPX ~ NSS_17_c * Age_c + ANO_c + Miglustat + Sex + Error(SampleID)	1, 48	2.89	0.47
CRYZL1	ENSG00000205758	OID30272	O95825	Cardiometabolic_II	Miglustat	4.98e-01	8.86e-01	0.01	-0.121	Non-significant	NPX ~ NSS_17_c * Age_c + ANO_c + Miglustat + Sex + Error(SampleID)	1, 48	1.53	0.47
MMP9	ENSG00000100985	OID21103	P14780	Neurology	Miglustat	4.98e-01	8.86e-01	0.01	0.11	Non-significant	NPX ~ NSS_17_c * Age_c + ANO_c + Miglustat + Sex + Error(SampleID)	1, 48	1.28	0.47
UMOD	ENSG00000169344	OID20237	P07911	Cardiometabolic	Miglustat	4.98e-01	8.86e-01	0.01	0.062	Non-significant	NPX ~ NSS_17_c * Age_c + ANO_c + Miglustat + Sex + Error(SampleID)	1, 48	0.41	0.47
CHI3L1	ENSG00000133048	OID20399	P36222	Cardiometabolic	Miglustat	4.97e-01	8.86e-01	0.01	0.061	Non-significant	NPX ~ NSS_17_c * Age_c + ANO_c + Miglustat + Sex + Error(SampleID)	1, 48	0.39	0.47
WASF1	ENSG00000112290	OID20091	Q92558	Cardiometabolic	Miglustat	4.98e-01	8.86e-01	0.011	0.051	Non-significant	NPX ~ NSS_17_c * Age_c + ANO_c + Miglustat + Sex + Error(SampleID)	1, 44	0.25	0.47
ANPEP	ENSG00000166825	OID20350	P15144	Cardiometabolic	Miglustat	4.98e-01	8.86e-01	0.01	-0.037	Non-significant	NPX ~ NSS_17_c * Age_c + ANO_c + Miglustat + Sex + Error(SampleID)	1, 48	0.15	0.47
ACP5	ENSG00000102575	OID20314	P13686	Cardiometabolic	ANO_c	7.25e-01	8.86e-01	0.003	-0.005	Non-significant	NPX ~ NSS_17_c * Age_c + ANO_c + Miglustat + Sex + Error(SampleID)	1, 48	0.16	0.13
BECN1	ENSG00000126581	OID30220	Q14457	Cardiometabolic_II	NSS_17_c	5.81e-01	8.86e-01	0.006	0.012	Non-significant	NPX ~ NSS_17_c * Age_c + ANO_c + Miglustat + Sex + Error(SampleID)	1, 48	1.73	0.31
APOA4	ENSG00000110244	OID30733	P06727	Inflammation_II	Miglustat	4.99e-01	8.87e-01	0.01	-0.047	Non-significant	NPX ~ NSS_17_c * Age_c + ANO_c + Miglustat + Sex + Error(SampleID)	1, 47	0.23	0.46
PEPD	ENSG00000124299	OID30688	P12955	Inflammation_II	Age_c	8.07e-01	8.87e-01	0.001	-0.002	Non-significant	NPX ~ NSS_17_c * Age_c + ANO_c + Miglustat + Sex + Error(SampleID)	1, 48	0.14	0.06
OTUD7B	ENSG00000264522	OID31064	Q6GQQ9	Neurology_II	Sex	5.88e-01	8.87e-01	0.006	-0.07	Non-significant	NPX ~ NSS_17_c * Age_c + ANO_c + Miglustat + Sex + Error(SampleID)	1, 48	0.85	0.30
PFDN2	ENSG00000143256	OID20892	Q9UHV9	Neurology	Sex	5.88e-01	8.87e-01	0.007	0.041	Non-significant	NPX ~ NSS_17_c * Age_c + ANO_c + Miglustat + Sex + Error(SampleID)	1, 44	0.26	0.30
GALNT10	ENSG00000164574	OID21371	Q86SR1	Oncology	Sex	5.88e-01	8.87e-01	0.007	0.02	Non-significant	NPX ~ NSS_17_c * Age_c + ANO_c + Miglustat + Sex + Error(SampleID)	1, 45	0.07	0.30
IL2	ENSG00000109471	OID20419	P60568	Inflammation	Age_c	8.08e-01	8.87e-01	0.001	-0.011	Non-significant	NPX ~ NSS_17_c * Age_c + ANO_c + Miglustat + Sex + Error(SampleID)	1, 47	4.04	0.06
LATS1	ENSG00000131023	OID30523	O95835	Inflammation_II	Age_c	8.08e-01	8.87e-01	0.001	0.006	Non-significant	NPX ~ NSS_17_c * Age_c + ANO_c + Miglustat + Sex + Error(SampleID)	1, 48	1.14	0.06
FGF12	ENSG00000114279	OID30454	P61328	Inflammation_II	Age_c	8.08e-01	8.87e-01	0.001	-0.005	Non-significant	NPX ~ NSS_17_c * Age_c + ANO_c + Miglustat + Sex + Error(SampleID)	1, 48	0.70	0.06
PLSCR3	ENSG00000187838	OID31146	Q9NRY6	Neurology_II	Age_c	8.07e-01	8.87e-01	0.001	-0.005	Non-significant	NPX ~ NSS_17_c * Age_c + ANO_c + Miglustat + Sex + Error(SampleID)	1, 48	0.68	0.06
SERPINB8	ENSG00000166401	OID20630	P50452	Inflammation	Age_c	8.08e-01	8.87e-01	0.001	-0.004	Non-significant	NPX ~ NSS_17_c * Age_c + ANO_c + Miglustat + Sex + Error(SampleID)	1, 47	0.49	0.06
CNGB3	ENSG00000170289	OID30805	Q9NQW8	Neurology_II	Miglustat	5.00e-01	8.87e-01	0.01	0.049	Non-significant	NPX ~ NSS_17_c * Age_c + ANO_c + Miglustat + Sex + Error(SampleID)	1, 48	0.25	0.46
GATD3	ENSG00000160221	OID30253	P0DPI2	Cardiometabolic_II	Age_c	8.09e-01	8.87e-01	0.001	0.006	Non-significant	NPX ~ NSS_17_c * Age_c + ANO_c + Miglustat + Sex + Error(SampleID)	1, 48	1.12	0.06
GP1BA	ENSG00000185245	OID20381	P07359	Cardiometabolic	Age_c	8.09e-01	8.87e-01	0.001	-0.002	Non-significant	NPX ~ NSS_17_c * Age_c + ANO_c + Miglustat + Sex + Error(SampleID)	1, 48	0.10	0.06
PKN3	ENSG00000160447	OID31311	Q6P5Z2	Oncology_II	Sex	5.94e-01	8.88e-01	0.006	0.169	Non-significant	NPX ~ NSS_17_c * Age_c + ANO_c + Miglustat + Sex + Error(SampleID)	1, 46	4.90	0.29
ANKRD54	ENSG00000100124	OID21162	Q6NXT1	Oncology	Sex	5.91e-01	8.88e-01	0.007	-0.132	Non-significant	NPX ~ NSS_17_c * Age_c + ANO_c + Miglustat + Sex + Error(SampleID)	1, 43	2.71	0.29
AZU1	ENSG00000172232	OID20309	P20160	Cardiometabolic	Sex	5.94e-01	8.88e-01	0.006	-0.118	Non-significant	NPX ~ NSS_17_c * Age_c + ANO_c + Miglustat + Sex + Error(SampleID)	1, 48	2.49	0.29
GZMH	ENSG00000100450	OID20096	P20718	Cardiometabolic	Sex	5.94e-01	8.88e-01	0.007	-0.111	Non-significant	NPX ~ NSS_17_c * Age_c + ANO_c + Miglustat + Sex + Error(SampleID)	1, 44	2.01	0.29
TSNAX	ENSG00000116918	OID30185	Q99598	Cardiometabolic_II	Sex	5.93e-01	8.88e-01	0.006	-0.105	Non-significant	NPX ~ NSS_17_c * Age_c + ANO_c + Miglustat + Sex + Error(SampleID)	1, 48	1.95	0.29
MDM1	ENSG00000111554	OID30945	Q8TC05	Neurology_II	Sex	5.92e-01	8.88e-01	0.006	-0.101	Non-significant	NPX ~ NSS_17_c * Age_c + ANO_c + Miglustat + Sex + Error(SampleID)	1, 47	1.75	0.29
LHPP	ENSG00000107902	OID20749	Q9H008	Inflammation	Sex	5.92e-01	8.88e-01	0.006	-0.098	Non-significant	NPX ~ NSS_17_c * Age_c + ANO_c + Miglustat + Sex + Error(SampleID)	1, 48	1.69	0.29
MYCBP2	ENSG00000005810	OID30996	O75592	Neurology_II	Sex	5.90e-01	8.88e-01	0.006	-0.087	Non-significant	NPX ~ NSS_17_c * Age_c + ANO_c + Miglustat + Sex + Error(SampleID)	1, 48	1.32	0.29
SEPTIN8	ENSG00000164402	OID31079	Q92599	Neurology_II	Sex	5.92e-01	8.88e-01	0.006	-0.066	Non-significant	NPX ~ NSS_17_c * Age_c + ANO_c + Miglustat + Sex + Error(SampleID)	1, 48	0.78	0.29
FOXJ3	ENSG00000198815	OID30445	Q9UPW0	Inflammation_II	Sex	5.94e-01	8.88e-01	0.006	-0.062	Non-significant	NPX ~ NSS_17_c * Age_c + ANO_c + Miglustat + Sex + Error(SampleID)	1, 48	0.69	0.29
ADAM23	ENSG00000114948	OID20651	O75077	Inflammation	Sex	5.92e-01	8.88e-01	0.006	-0.061	Non-significant	NPX ~ NSS_17_c * Age_c + ANO_c + Miglustat + Sex + Error(SampleID)	1, 47	0.64	0.29
RIDA	ENSG00000132541	OID30635	P52758	Inflammation_II	Sex	5.95e-01	8.88e-01	0.006	0.059	Non-significant	NPX ~ NSS_17_c * Age_c + ANO_c + Miglustat + Sex + Error(SampleID)	1, 48	0.62	0.29
HLA-A	ENSG00000206503	OID31048	P04439	Neurology_II	Sex	5.91e-01	8.88e-01	0.006	0.058	Non-significant	NPX ~ NSS_17_c * Age_c + ANO_c + Miglustat + Sex + Error(SampleID)	1, 48	0.59	0.29
FRMD7	ENSG00000165694	OID30898	Q6ZUT3	Neurology_II	Sex	5.96e-01	8.88e-01	0.006	0.055	Non-significant	NPX ~ NSS_17_c * Age_c + ANO_c + Miglustat + Sex + Error(SampleID)	1, 47	0.54	0.28
F12	ENSG00000131187	OID30739	P00748	Inflammation_II	Sex	5.90e-01	8.88e-01	0.006	-0.043	Non-significant	NPX ~ NSS_17_c * Age_c + ANO_c + Miglustat + Sex + Error(SampleID)	1, 47	0.31	0.29
CLSTN2	ENSG00000158258	OID20664	Q9H4D0	Inflammation	Sex	5.96e-01	8.88e-01	0.006	-0.042	Non-significant	NPX ~ NSS_17_c * Age_c + ANO_c + Miglustat + Sex + Error(SampleID)	1, 47	0.31	0.29
FAP	ENSG00000078098	OID20330	Q12884	Cardiometabolic	Sex	5.96e-01	8.88e-01	0.006	0.038	Non-significant	NPX ~ NSS_17_c * Age_c + ANO_c + Miglustat + Sex + Error(SampleID)	1, 48	0.26	0.28
THPO	ENSG00000090534	OID20098	P40225	Cardiometabolic	Sex	5.96e-01	8.88e-01	0.006	0.034	Non-significant	NPX ~ NSS_17_c * Age_c + ANO_c + Miglustat + Sex + Error(SampleID)	1, 44	0.19	0.29
MCTS1	ENSG00000232119	OID31444	Q9ULC4	Oncology_II	Sex	5.90e-01	8.88e-01	0.006	-0.032	Non-significant	NPX ~ NSS_17_c * Age_c + ANO_c + Miglustat + Sex + Error(SampleID)	1, 48	0.18	0.29
ADAM22	ENSG00000008277	OID21001	Q9P0K1	Neurology	Sex	5.96e-01	8.88e-01	0.006	0.031	Non-significant	NPX ~ NSS_17_c * Age_c + ANO_c + Miglustat + Sex + Error(SampleID)	1, 46	0.17	0.29
SERPINB9	ENSG00000170542	OID20932	P50453	Neurology	Sex	5.90e-01	8.88e-01	0.006	-0.03	Non-significant	NPX ~ NSS_17_c * Age_c + ANO_c + Miglustat + Sex + Error(SampleID)	1, 46	0.15	0.29
PECR	ENSG00000115425	OID30228	Q9BY49	Cardiometabolic_II	Sex	5.95e-01	8.88e-01	0.006	-0.025	Non-significant	NPX ~ NSS_17_c * Age_c + ANO_c + Miglustat + Sex + Error(SampleID)	1, 48	0.11	0.29
RNASE6	ENSG00000169413	OID30689	Q93091	Inflammation_II	Sex	5.96e-01	8.88e-01	0.006	0.022	Non-significant	NPX ~ NSS_17_c * Age_c + ANO_c + Miglustat + Sex + Error(SampleID)	1, 48	0.09	0.28
NRP1	ENSG00000099250	OID20390	O14786	Cardiometabolic	Sex	5.93e-01	8.88e-01	0.006	-0.018	Non-significant	NPX ~ NSS_17_c * Age_c + ANO_c + Miglustat + Sex + Error(SampleID)	1, 48	0.06	0.29
LRPAP1	ENSG00000163956	OID21059	P30533	Neurology	ANO_c	7.27e-01	8.88e-01	0.003	-0.008	Non-significant	NPX ~ NSS_17_c * Age_c + ANO_c + Miglustat + Sex + Error(SampleID)	1, 48	0.47	0.12
DNAJB2	ENSG00000135924	OID30661	P25686	Inflammation_II	NSS_17_c	5.83e-01	8.88e-01	0.006	0.014	Non-significant	NPX ~ NSS_17_c * Age_c + ANO_c + Miglustat + Sex + Error(SampleID)	1, 48	2.15	0.31
MYOM2	ENSG00000036448	OID30131	P54296	Cardiometabolic_II	Miglustat	5.15e-01	8.88e-01	0.009	-0.216	Non-significant	NPX ~ NSS_17_c * Age_c + ANO_c + Miglustat + Sex + Error(SampleID)	1, 48	5.30	0.43
CHIT1	ENSG00000133063	OID20312	Q13231	Cardiometabolic	Miglustat	5.15e-01	8.88e-01	0.009	-0.213	Non-significant	NPX ~ NSS_17_c * Age_c + ANO_c + Miglustat + Sex + Error(SampleID)	1, 48	5.18	0.43
MYL4	ENSG00000198336	OID30245	P12829	Cardiometabolic_II	Miglustat	5.14e-01	8.88e-01	0.009	-0.2	Non-significant	NPX ~ NSS_17_c * Age_c + ANO_c + Miglustat + Sex + Error(SampleID)	1, 48	4.52	0.43
DNAJC9	ENSG00000213551	OID31472	Q8WXX5	Oncology_II	Miglustat	5.14e-01	8.88e-01	0.009	-0.187	Non-significant	NPX ~ NSS_17_c * Age_c + ANO_c + Miglustat + Sex + Error(SampleID)	1, 48	3.98	0.43
CLNS1A	ENSG00000074201	OID30929	P54105	Neurology_II	Miglustat	5.12e-01	8.88e-01	0.009	-0.186	Non-significant	NPX ~ NSS_17_c * Age_c + ANO_c + Miglustat + Sex + Error(SampleID)	1, 47	3.71	0.44
TNFAIP8	ENSG00000145779	OID20433	O95379	Inflammation	Miglustat	5.13e-01	8.88e-01	0.009	-0.168	Non-significant	NPX ~ NSS_17_c * Age_c + ANO_c + Miglustat + Sex + Error(SampleID)	1, 47	3.14	0.43
RTKN2	ENSG00000182010	OID30049	Q8IZC4	Cardiometabolic_II	Miglustat	5.14e-01	8.88e-01	0.009	0.148	Non-significant	NPX ~ NSS_17_c * Age_c + ANO_c + Miglustat + Sex + Error(SampleID)	1, 48	2.47	0.43
DNLZ	ENSG00000213221	OID30822	Q5SXM8	Neurology_II	Miglustat	5.15e-01	8.88e-01	0.009	0.146	Non-significant	NPX ~ NSS_17_c * Age_c + ANO_c + Miglustat + Sex + Error(SampleID)	1, 48	2.44	0.43
NDRG1	ENSG00000104419	OID20792	Q92597	Neurology	Miglustat	5.16e-01	8.88e-01	0.01	-0.136	Non-significant	NPX ~ NSS_17_c * Age_c + ANO_c + Miglustat + Sex + Error(SampleID)	1, 44	1.94	0.43
CBS	ENSG00000160200	OID30200	P35520	Cardiometabolic_II	Miglustat	5.03e-01	8.88e-01	0.009	0.134	Non-significant	NPX ~ NSS_17_c * Age_c + ANO_c + Miglustat + Sex + Error(SampleID)	1, 48	1.92	0.45
GPA33	ENSG00000143167	OID21376	Q99795	Oncology	Miglustat	5.08e-01	8.88e-01	0.01	-0.13	Non-significant	NPX ~ NSS_17_c * Age_c + ANO_c + Miglustat + Sex + Error(SampleID)	1, 45	1.71	0.45
GHRHR	ENSG00000106128	OID20841	Q02643	Neurology	Miglustat	5.08e-01	8.88e-01	0.01	-0.125	Non-significant	NPX ~ NSS_17_c * Age_c + ANO_c + Miglustat + Sex + Error(SampleID)	1, 44	1.58	0.45
PF4	ENSG00000163737	OID30764	P02776	Inflammation_II	Miglustat	5.01e-01	8.88e-01	0.01	-0.125	Non-significant	NPX ~ NSS_17_c * Age_c + ANO_c + Miglustat + Sex + Error(SampleID)	1, 47	1.61	0.46
PPP2R5A	ENSG00000066027	OID31502	Q15172	Oncology_II	Miglustat	5.03e-01	8.88e-01	0.009	0.123	Non-significant	NPX ~ NSS_17_c * Age_c + ANO_c + Miglustat + Sex + Error(SampleID)	1, 48	1.62	0.45
ECHDC3	ENSG00000134463	OID30293	Q96DC8	Cardiometabolic_II	Miglustat	5.07e-01	8.88e-01	0.009	0.119	Non-significant	NPX ~ NSS_17_c * Age_c + ANO_c + Miglustat + Sex + Error(SampleID)	1, 47	1.54	0.45
MAP2K6	ENSG00000108984	OID20552	P52564	Inflammation	Miglustat	5.09e-01	8.88e-01	0.01	0.117	Non-significant	NPX ~ NSS_17_c * Age_c + ANO_c + Miglustat + Sex + Error(SampleID)	1, 44	1.38	0.44
RICTOR	ENSG00000164327	OID30433	Q6R327	Inflammation_II	Miglustat	5.16e-01	8.88e-01	0.009	0.115	Non-significant	NPX ~ NSS_17_c * Age_c + ANO_c + Miglustat + Sex + Error(SampleID)	1, 48	1.51	0.43
BOLA1	ENSG00000178096	OID30837	Q9Y3E2	Neurology_II	Miglustat	5.14e-01	8.88e-01	0.009	-0.114	Non-significant	NPX ~ NSS_17_c * Age_c + ANO_c + Miglustat + Sex + Error(SampleID)	1, 48	1.47	0.43
EREG	ENSG00000124882	OID20905	O14944	Neurology	Miglustat	5.08e-01	8.88e-01	0.01	0.112	Non-significant	NPX ~ NSS_17_c * Age_c + ANO_c + Miglustat + Sex + Error(SampleID)	1, 46	1.29	0.44
CEACAM5	ENSG00000105388	OID21171	P06731	Oncology	Miglustat	5.02e-01	8.88e-01	0.011	-0.108	Non-significant	NPX ~ NSS_17_c * Age_c + ANO_c + Miglustat + Sex + Error(SampleID)	1, 43	1.05	0.46
FAM13A	ENSG00000138640	OID31463	O94988	Oncology_II	Miglustat	5.14e-01	8.88e-01	0.009	0.107	Non-significant	NPX ~ NSS_17_c * Age_c + ANO_c + Miglustat + Sex + Error(SampleID)	1, 48	1.30	0.43
TRIM25	ENSG00000121060	OID31482	Q14258	Oncology_II	Miglustat	5.09e-01	8.88e-01	0.009	-0.105	Non-significant	NPX ~ NSS_17_c * Age_c + ANO_c + Miglustat + Sex + Error(SampleID)	1, 48	1.21	0.44
SART1	ENSG00000175467	OID30113	O43290	Cardiometabolic_II	Miglustat	5.13e-01	8.88e-01	0.009	0.103	Non-significant	NPX ~ NSS_17_c * Age_c + ANO_c + Miglustat + Sex + Error(SampleID)	1, 48	1.19	0.43
BST2	ENSG00000130303	OID21029	Q10589	Neurology	Miglustat	5.16e-01	8.88e-01	0.009	0.1	Non-significant	NPX ~ NSS_17_c * Age_c + ANO_c + Miglustat + Sex + Error(SampleID)	1, 48	1.14	0.43
TARS1	ENSG00000113407	OID31343	P26639	Oncology_II	Miglustat	5.16e-01	8.88e-01	0.009	-0.096	Non-significant	NPX ~ NSS_17_c * Age_c + ANO_c + Miglustat + Sex + Error(SampleID)	1, 48	1.05	0.43
PDLIM5	ENSG00000163110	OID31063	Q96HC4	Neurology_II	Miglustat	5.14e-01	8.88e-01	0.009	-0.09	Non-significant	NPX ~ NSS_17_c * Age_c + ANO_c + Miglustat + Sex + Error(SampleID)	1, 48	0.91	0.43
PPCDC	ENSG00000138621	OID21027	Q96CD2	Neurology	Miglustat	5.15e-01	8.88e-01	0.009	-0.086	Non-significant	NPX ~ NSS_17_c * Age_c + ANO_c + Miglustat + Sex + Error(SampleID)	1, 48	0.85	0.43
SEPTIN8	ENSG00000164402	OID31079	Q92599	Neurology_II	Miglustat	5.02e-01	8.88e-01	0.009	-0.085	Non-significant	NPX ~ NSS_17_c * Age_c + ANO_c + Miglustat + Sex + Error(SampleID)	1, 48	0.78	0.46
FADD	ENSG00000168040	OID20151	Q13158	Cardiometabolic	Miglustat	5.04e-01	8.88e-01	0.01	0.08	Non-significant	NPX ~ NSS_17_c * Age_c + ANO_c + Miglustat + Sex + Error(SampleID)	1, 45	0.67	0.45
APOE	ENSG00000130203	OID30727	P02649	Inflammation_II	Miglustat	5.16e-01	8.88e-01	0.009	-0.075	Non-significant	NPX ~ NSS_17_c * Age_c + ANO_c + Miglustat + Sex + Error(SampleID)	1, 47	0.61	0.43
NRTN	ENSG00000171119	OID20465	Q99748	Inflammation	Miglustat	5.03e-01	8.88e-01	0.01	0.074	Non-significant	NPX ~ NSS_17_c * Age_c + ANO_c + Miglustat + Sex + Error(SampleID)	1, 47	0.58	0.46
LMOD1	ENSG00000163431	OID30212	P29536	Cardiometabolic_II	Miglustat	5.15e-01	8.88e-01	0.009	-0.073	Non-significant	NPX ~ NSS_17_c * Age_c + ANO_c + Miglustat + Sex + Error(SampleID)	1, 48	0.61	0.43
QDPR	ENSG00000151552	OID20174	P09417	Cardiometabolic	Miglustat	5.06e-01	8.88e-01	0.01	-0.07	Non-significant	NPX ~ NSS_17_c * Age_c + ANO_c + Miglustat + Sex + Error(SampleID)	1, 45	0.51	0.45
INPP5J	ENSG00000185133	OID30975	Q15735	Neurology_II	Miglustat	5.16e-01	8.88e-01	0.009	0.07	Non-significant	NPX ~ NSS_17_c * Age_c + ANO_c + Miglustat + Sex + Error(SampleID)	1, 48	0.56	0.43
WFDC12	ENSG00000168703	OID21462	Q8WWY7	Oncology	Miglustat	5.09e-01	8.88e-01	0.009	0.067	Non-significant	NPX ~ NSS_17_c * Age_c + ANO_c + Miglustat + Sex + Error(SampleID)	1, 47	0.47	0.44
NOS2	ENSG00000007171	OID30087	P35228	Cardiometabolic_II	Miglustat	5.16e-01	8.88e-01	0.009	0.067	Non-significant	NPX ~ NSS_17_c * Age_c + ANO_c + Miglustat + Sex + Error(SampleID)	1, 48	0.51	0.43
EPGN	ENSG00000182585	OID31373	Q6UW88	Oncology_II	Miglustat	5.05e-01	8.88e-01	0.009	-0.066	Non-significant	NPX ~ NSS_17_c * Age_c + ANO_c + Miglustat + Sex + Error(SampleID)	1, 48	0.47	0.45
BRSK2	ENSG00000174672	OID31042	Q8IWQ3	Neurology_II	Miglustat	5.06e-01	8.88e-01	0.009	-0.066	Non-significant	NPX ~ NSS_17_c * Age_c + ANO_c + Miglustat + Sex + Error(SampleID)	1, 48	0.47	0.45
MTHFD2	ENSG00000065911	OID31078	P13995	Neurology_II	Miglustat	5.14e-01	8.88e-01	0.009	-0.064	Non-significant	NPX ~ NSS_17_c * Age_c + ANO_c + Miglustat + Sex + Error(SampleID)	1, 48	0.46	0.43
PLEKHO1	ENSG00000023902	OID31088	Q53GL0	Neurology_II	Miglustat	5.16e-01	8.88e-01	0.009	-0.061	Non-significant	NPX ~ NSS_17_c * Age_c + ANO_c + Miglustat + Sex + Error(SampleID)	1, 48	0.42	0.43
REG4	ENSG00000134193	OID20784	Q9BYZ8	Inflammation	Miglustat	5.12e-01	8.88e-01	0.009	0.059	Non-significant	NPX ~ NSS_17_c * Age_c + ANO_c + Miglustat + Sex + Error(SampleID)	1, 48	0.40	0.44
FUT3_FUT5		OID21013	P21217_Q11128	Neurology	Miglustat	5.15e-01	8.88e-01	0.009	0.057	Non-significant	NPX ~ NSS_17_c * Age_c + ANO_c + Miglustat + Sex + Error(SampleID)	1, 48	0.37	0.43
TYRP1	ENSG00000107165	OID30517	P17643	Inflammation_II	Miglustat	5.03e-01	8.88e-01	0.009	-0.055	Non-significant	NPX ~ NSS_17_c * Age_c + ANO_c + Miglustat + Sex + Error(SampleID)	1, 48	0.33	0.46
GUK1	ENSG00000143774	OID30148	Q16774	Cardiometabolic_II	Miglustat	5.02e-01	8.88e-01	0.009	-0.052	Non-significant	NPX ~ NSS_17_c * Age_c + ANO_c + Miglustat + Sex + Error(SampleID)	1, 48	0.29	0.46
CCL25	ENSG00000131142	OID20674	O15444	Inflammation	Miglustat	5.06e-01	8.88e-01	0.009	-0.052	Non-significant	NPX ~ NSS_17_c * Age_c + ANO_c + Miglustat + Sex + Error(SampleID)	1, 47	0.28	0.45
KEL	ENSG00000197993	OID20881	P23276	Neurology	Miglustat	5.09e-01	8.88e-01	0.01	-0.049	Non-significant	NPX ~ NSS_17_c * Age_c + ANO_c + Miglustat + Sex + Error(SampleID)	1, 44	0.25	0.44
DDX39A	ENSG00000123136	OID30494	O00148	Inflammation_II	Miglustat	5.13e-01	8.88e-01	0.009	-0.043	Non-significant	NPX ~ NSS_17_c * Age_c + ANO_c + Miglustat + Sex + Error(SampleID)	1, 48	0.20	0.43
PTPRK	ENSG00000152894	OID31461	Q15262	Oncology_II	Miglustat	5.08e-01	8.88e-01	0.009	-0.041	Non-significant	NPX ~ NSS_17_c * Age_c + ANO_c + Miglustat + Sex + Error(SampleID)	1, 48	0.19	0.44
TNR	ENSG00000116147	OID20957	Q92752	Neurology	Miglustat	5.08e-01	8.88e-01	0.01	-0.039	Non-significant	NPX ~ NSS_17_c * Age_c + ANO_c + Miglustat + Sex + Error(SampleID)	1, 46	0.15	0.45
ARID3A	ENSG00000116017	OID30861	Q99856	Neurology_II	Miglustat	5.05e-01	8.88e-01	0.009	-0.034	Non-significant	NPX ~ NSS_17_c * Age_c + ANO_c + Miglustat + Sex + Error(SampleID)	1, 48	0.12	0.45
CNPY4	ENSG00000166997	OID21317	Q8N129	Oncology	Miglustat	5.12e-01	8.88e-01	0.01	-0.032	Non-significant	NPX ~ NSS_17_c * Age_c + ANO_c + Miglustat + Sex + Error(SampleID)	1, 45	0.11	0.44
MENT		OID30595	Q9BUN1	Inflammation_II	Miglustat	5.04e-01	8.88e-01	0.009	-0.024	Non-significant	NPX ~ NSS_17_c * Age_c + ANO_c + Miglustat + Sex + Error(SampleID)	1, 48	0.06	0.45
TPSG1	ENSG00000116176	OID30424	Q9NRR2	Inflammation_II	Miglustat	5.17e-01	8.88e-01	0.009	-0.155	Non-significant	NPX ~ NSS_17_c * Age_c + ANO_c + Miglustat + Sex + Error(SampleID)	1, 48	2.77	0.43
SLC44A4	ENSG00000204385	OID30897	Q53GD3	Neurology_II	Miglustat	5.22e-01	8.88e-01	0.009	-0.215	Non-significant	NPX ~ NSS_17_c * Age_c + ANO_c + Miglustat + Sex + Error(SampleID)	1, 47	5.19	0.42
PSMG4	ENSG00000180822	OID30514	Q5JS54	Inflammation_II	Miglustat	5.22e-01	8.88e-01	0.009	-0.177	Non-significant	NPX ~ NSS_17_c * Age_c + ANO_c + Miglustat + Sex + Error(SampleID)	1, 48	3.70	0.42
PDRG1	ENSG00000088356	OID30912	Q9NUG6	Neurology_II	Miglustat	5.23e-01	8.88e-01	0.009	0.162	Non-significant	NPX ~ NSS_17_c * Age_c + ANO_c + Miglustat + Sex + Error(SampleID)	1, 47	2.96	0.42
SNRPB2	ENSG00000125870	OID31132	P08579	Neurology_II	Miglustat	5.19e-01	8.88e-01	0.009	0.104	Non-significant	NPX ~ NSS_17_c * Age_c + ANO_c + Miglustat + Sex + Error(SampleID)	1, 48	1.26	0.42
DUOX2	ENSG00000140279	OID20059	Q9NRD8	Cardiometabolic	Miglustat	5.19e-01	8.88e-01	0.01	0.1	Non-significant	NPX ~ NSS_17_c * Age_c + ANO_c + Miglustat + Sex + Error(SampleID)	1, 44	1.06	0.42
PIKFYVE	ENSG00000115020	OID30465	Q9Y2I7	Inflammation_II	Miglustat	5.21e-01	8.88e-01	0.009	0.088	Non-significant	NPX ~ NSS_17_c * Age_c + ANO_c + Miglustat + Sex + Error(SampleID)	1, 48	0.90	0.42
TNIP1	ENSG00000145901	OID31120	Q15025	Neurology_II	Miglustat	5.18e-01	8.88e-01	0.009	0.085	Non-significant	NPX ~ NSS_17_c * Age_c + ANO_c + Miglustat + Sex + Error(SampleID)	1, 48	0.83	0.43
TMPRSS15	ENSG00000154646	OID21364	P98073	Oncology	Miglustat	5.20e-01	8.88e-01	0.009	-0.082	Non-significant	NPX ~ NSS_17_c * Age_c + ANO_c + Miglustat + Sex + Error(SampleID)	1, 45	0.71	0.42
BACH1	ENSG00000156273	OID20505	O14867	Inflammation	Miglustat	5.22e-01	8.88e-01	0.009	0.069	Non-significant	NPX ~ NSS_17_c * Age_c + ANO_c + Miglustat + Sex + Error(SampleID)	1, 44	0.52	0.42
ACTN2	ENSG00000077522	OID30192	P35609	Cardiometabolic_II	Miglustat	5.22e-01	8.88e-01	0.009	-0.068	Non-significant	NPX ~ NSS_17_c * Age_c + ANO_c + Miglustat + Sex + Error(SampleID)	1, 48	0.54	0.42
MAD1L1	ENSG00000002822	OID20904	Q9Y6D9	Neurology	Miglustat	5.19e-01	8.88e-01	0.009	0.064	Non-significant	NPX ~ NSS_17_c * Age_c + ANO_c + Miglustat + Sex + Error(SampleID)	1, 46	0.44	0.42
ICAM4	ENSG00000105371	OID20578	Q14773	Inflammation	Miglustat	5.22e-01	8.88e-01	0.009	-0.056	Non-significant	NPX ~ NSS_17_c * Age_c + ANO_c + Miglustat + Sex + Error(SampleID)	1, 44	0.34	0.42
SAFB2	ENSG00000130254	OID31012	Q14151	Neurology_II	Miglustat	5.22e-01	8.88e-01	0.009	-0.056	Non-significant	NPX ~ NSS_17_c * Age_c + ANO_c + Miglustat + Sex + Error(SampleID)	1, 48	0.37	0.42
NTF3	ENSG00000185652	OID20591	P20783	Inflammation	Miglustat	5.17e-01	8.88e-01	0.01	0.051	Non-significant	NPX ~ NSS_17_c * Age_c + ANO_c + Miglustat + Sex + Error(SampleID)	1, 44	0.27	0.43
SRPK2	ENSG00000135250	OID20502	P78362	Inflammation	Miglustat	5.19e-01	8.88e-01	0.01	0.049	Non-significant	NPX ~ NSS_17_c * Age_c + ANO_c + Miglustat + Sex + Error(SampleID)	1, 44	0.25	0.42
HIP1R	ENSG00000130787	OID31141	O75146	Neurology_II	Miglustat	5.20e-01	8.88e-01	0.009	-0.043	Non-significant	NPX ~ NSS_17_c * Age_c + ANO_c + Miglustat + Sex + Error(SampleID)	1, 48	0.22	0.42
ST6GAL1	ENSG00000073849	OID20302	P15907	Cardiometabolic	Miglustat	5.20e-01	8.88e-01	0.009	-0.042	Non-significant	NPX ~ NSS_17_c * Age_c + ANO_c + Miglustat + Sex + Error(SampleID)	1, 48	0.21	0.42
PON1	ENSG00000005421	OID30704	P27169	Inflammation_II	Miglustat	5.19e-01	8.88e-01	0.009	-0.037	Non-significant	NPX ~ NSS_17_c * Age_c + ANO_c + Miglustat + Sex + Error(SampleID)	1, 48	0.16	0.42
CTSO	ENSG00000256043	OID20660	P43234	Inflammation	Miglustat	5.18e-01	8.88e-01	0.009	0.037	Non-significant	NPX ~ NSS_17_c * Age_c + ANO_c + Miglustat + Sex + Error(SampleID)	1, 47	0.15	0.42
IL20RA	ENSG00000016402	OID20422	Q9UHF4	Inflammation	ANO_c	7.27e-01	8.88e-01	0.003	0.012	Non-significant	NPX ~ NSS_17_c * Age_c + ANO_c + Miglustat + Sex + Error(SampleID)	1, 47	1.10	0.12
CDH4	ENSG00000179242	OID30875	P55283	Neurology_II	NSS_17_c:Age_c	8.15e-01	8.88e-01	0.001	0.001	Non-significant	NPX ~ NSS_17_c * Age_c + ANO_c + Miglustat + Sex + Error(SampleID)	1, 48	2.59	0.06
SMPDL3A	ENSG00000172594	OID20676	Q92484	Inflammation	Age_c	8.10e-01	8.88e-01	0.001	-0.004	Non-significant	NPX ~ NSS_17_c * Age_c + ANO_c + Miglustat + Sex + Error(SampleID)	1, 48	0.52	0.06
NCF2	ENSG00000116701	OID20567	P19878	Inflammation	Age_c	8.10e-01	8.88e-01	0.001	-0.009	Non-significant	NPX ~ NSS_17_c * Age_c + ANO_c + Miglustat + Sex + Error(SampleID)	1, 44	1.88	0.06
YTHDF3	ENSG00000185728	OID20478	Q7Z739	Inflammation	NSS_17_c:Age_c	8.16e-01	8.88e-01	0.001	0	Non-significant	NPX ~ NSS_17_c * Age_c + ANO_c + Miglustat + Sex + Error(SampleID)	1, 47	1.70	0.05
LDLRAP1	ENSG00000157978	OID31068	Q5SW96	Neurology_II	NSS_17_c:Age_c	8.16e-01	8.88e-01	0.001	0	Non-significant	NPX ~ NSS_17_c * Age_c + ANO_c + Miglustat + Sex + Error(SampleID)	1, 48	1.67	0.05
GADD45GIP1	ENSG00000179271	OID30237	Q8TAE8	Cardiometabolic_II	NSS_17_c:Age_c	8.16e-01	8.88e-01	0.001	0	Non-significant	NPX ~ NSS_17_c * Age_c + ANO_c + Miglustat + Sex + Error(SampleID)	1, 48	0.23	0.05
GPNMB	ENSG00000136235	OID20173	Q14956	Cardiometabolic	NSS_17_c:Age_c	8.16e-01	8.88e-01	0.001	0	Non-significant	NPX ~ NSS_17_c * Age_c + ANO_c + Miglustat + Sex + Error(SampleID)	1, 45	0.05	0.05
PRG2	ENSG00000186652	OID30381	P13727	Cardiometabolic_II	Miglustat	5.23e-01	8.88e-01	0.009	0.065	Non-significant	NPX ~ NSS_17_c * Age_c + ANO_c + Miglustat + Sex + Error(SampleID)	1, 48	0.49	0.41
IL18RAP	ENSG00000115607	OID20900	O95256	Neurology	ANO_c	7.28e-01	8.88e-01	0.003	-0.023	Non-significant	NPX ~ NSS_17_c * Age_c + ANO_c + Miglustat + Sex + Error(SampleID)	1, 46	3.59	0.12
PSMC3	ENSG00000165916	OID31200	P17980	Oncology_II	ANO_c	7.29e-01	8.88e-01	0.003	-0.018	Non-significant	NPX ~ NSS_17_c * Age_c + ANO_c + Miglustat + Sex + Error(SampleID)	1, 48	2.42	0.12
IFT20	ENSG00000109083	OID30962	Q8IY31	Neurology_II	ANO_c	7.30e-01	8.88e-01	0.003	0.017	Non-significant	NPX ~ NSS_17_c * Age_c + ANO_c + Miglustat + Sex + Error(SampleID)	1, 47	2.10	0.12
SLC28A1	ENSG00000156222	OID31220	O00337	Oncology_II	ANO_c	7.30e-01	8.88e-01	0.003	-0.015	Non-significant	NPX ~ NSS_17_c * Age_c + ANO_c + Miglustat + Sex + Error(SampleID)	1, 48	1.76	0.12
LILRA6	ENSG00000244482	OID30346	Q6PI73	Cardiometabolic_II	ANO_c	7.30e-01	8.88e-01	0.003	-0.014	Non-significant	NPX ~ NSS_17_c * Age_c + ANO_c + Miglustat + Sex + Error(SampleID)	1, 47	1.49	0.12
NXPH3	ENSG00000182575	OID30565	O95157	Inflammation_II	ANO_c	7.28e-01	8.88e-01	0.003	0.011	Non-significant	NPX ~ NSS_17_c * Age_c + ANO_c + Miglustat + Sex + Error(SampleID)	1, 48	0.97	0.12
FNDC1	ENSG00000164694	OID31127	Q4ZHG4	Neurology_II	ANO_c	7.30e-01	8.88e-01	0.003	0.008	Non-significant	NPX ~ NSS_17_c * Age_c + ANO_c + Miglustat + Sex + Error(SampleID)	1, 48	0.45	0.12
MTPN	ENSG00000105887	OID20080	P58546	Cardiometabolic	ANO_c	7.30e-01	8.88e-01	0.003	-0.005	Non-significant	NPX ~ NSS_17_c * Age_c + ANO_c + Miglustat + Sex + Error(SampleID)	1, 44	0.13	0.12
RUVBL1	ENSG00000175792	OID21211	Q9Y265	Oncology	Sex	5.97e-01	8.88e-01	0.007	0.098	Non-significant	NPX ~ NSS_17_c * Age_c + ANO_c + Miglustat + Sex + Error(SampleID)	1, 43	1.55	0.28
PDCD1	ENSG00000188389	OID21396	Q15116	Oncology	Sex	5.97e-01	8.88e-01	0.006	-0.032	Non-significant	NPX ~ NSS_17_c * Age_c + ANO_c + Miglustat + Sex + Error(SampleID)	1, 47	0.19	0.28
CDH1	ENSG00000039068	OID20353	P12830	Cardiometabolic	Sex	5.98e-01	8.88e-01	0.006	-0.022	Non-significant	NPX ~ NSS_17_c * Age_c + ANO_c + Miglustat + Sex + Error(SampleID)	1, 48	0.09	0.28
EGFLAM	ENSG00000164318	OID31496	Q63HQ2	Oncology_II	ANO_c	7.31e-01	8.88e-01	0.002	-0.007	Non-significant	NPX ~ NSS_17_c * Age_c + ANO_c + Miglustat + Sex + Error(SampleID)	1, 48	0.33	0.12
TCP11	ENSG00000124678	OID31267	Q8WWU5	Oncology_II	Miglustat	5.25e-01	8.89e-01	0.009	-0.309	Non-significant	NPX ~ NSS_17_c * Age_c + ANO_c + Miglustat + Sex + Error(SampleID)	1, 46	10.79	0.41
FOLR3	ENSG00000110203	OID21485	P41439	Oncology	Miglustat	5.30e-01	8.89e-01	0.008	0.165	Non-significant	NPX ~ NSS_17_c * Age_c + ANO_c + Miglustat + Sex + Error(SampleID)	1, 48	3.32	0.40
WASL	ENSG00000106299	OID30467	O00401	Inflammation_II	Miglustat	5.33e-01	8.89e-01	0.008	-0.16	Non-significant	NPX ~ NSS_17_c * Age_c + ANO_c + Miglustat + Sex + Error(SampleID)	1, 48	3.17	0.40
AZU1	ENSG00000172232	OID20309	P20160	Cardiometabolic	Miglustat	5.33e-01	8.89e-01	0.008	0.142	Non-significant	NPX ~ NSS_17_c * Age_c + ANO_c + Miglustat + Sex + Error(SampleID)	1, 48	2.49	0.39
HPSE	ENSG00000173083	OID30409	Q9Y251	Cardiometabolic_II	Miglustat	5.33e-01	8.89e-01	0.008	-0.136	Non-significant	NPX ~ NSS_17_c * Age_c + ANO_c + Miglustat + Sex + Error(SampleID)	1, 48	2.30	0.39
MICALL2	ENSG00000164877	OID30889	Q8IY33	Neurology_II	Miglustat	5.32e-01	8.89e-01	0.008	0.12	Non-significant	NPX ~ NSS_17_c * Age_c + ANO_c + Miglustat + Sex + Error(SampleID)	1, 47	1.69	0.40
AMBN	ENSG00000178522	OID20437	Q9NP70	Inflammation	Miglustat	5.31e-01	8.89e-01	0.008	-0.115	Non-significant	NPX ~ NSS_17_c * Age_c + ANO_c + Miglustat + Sex + Error(SampleID)	1, 47	1.61	0.40
TSPAN8	ENSG00000127324	OID31470	P19075	Oncology_II	Miglustat	5.32e-01	8.89e-01	0.008	0.114	Non-significant	NPX ~ NSS_17_c * Age_c + ANO_c + Miglustat + Sex + Error(SampleID)	1, 48	1.61	0.40
FGF7	ENSG00000140285	OID31241	P21781	Oncology_II	Miglustat	5.31e-01	8.89e-01	0.008	0.107	Non-significant	NPX ~ NSS_17_c * Age_c + ANO_c + Miglustat + Sex + Error(SampleID)	1, 48	1.42	0.40
RPS10	ENSG00000124614	OID30070	P46783	Cardiometabolic_II	Miglustat	5.27e-01	8.89e-01	0.008	0.104	Non-significant	NPX ~ NSS_17_c * Age_c + ANO_c + Miglustat + Sex + Error(SampleID)	1, 48	1.30	0.41
PZP	ENSG00000126838	OID30730	P20742	Inflammation_II	Miglustat	5.31e-01	8.89e-01	0.008	0.103	Non-significant	NPX ~ NSS_17_c * Age_c + ANO_c + Miglustat + Sex + Error(SampleID)	1, 47	1.27	0.40
MSLNL	ENSG00000162006	OID30939	Q96KJ4	Neurology_II	Miglustat	5.33e-01	8.89e-01	0.008	0.1	Non-significant	NPX ~ NSS_17_c * Age_c + ANO_c + Miglustat + Sex + Error(SampleID)	1, 47	1.18	0.39
APOL1	ENSG00000100342	OID30708	O14791	Inflammation_II	Miglustat	5.28e-01	8.89e-01	0.008	-0.099	Non-significant	NPX ~ NSS_17_c * Age_c + ANO_c + Miglustat + Sex + Error(SampleID)	1, 48	1.19	0.40
GATD3	ENSG00000160221	OID30253	P0DPI2	Cardiometabolic_II	Miglustat	5.25e-01	8.89e-01	0.008	-0.097	Non-significant	NPX ~ NSS_17_c * Age_c + ANO_c + Miglustat + Sex + Error(SampleID)	1, 48	1.12	0.41
CHRM1	ENSG00000168539	OID30930	P11229	Neurology_II	Miglustat	5.31e-01	8.89e-01	0.008	0.096	Non-significant	NPX ~ NSS_17_c * Age_c + ANO_c + Miglustat + Sex + Error(SampleID)	1, 47	1.09	0.40
NEDD4L	ENSG00000049759	OID30521	Q96PU5	Inflammation_II	Miglustat	5.30e-01	8.89e-01	0.008	-0.096	Non-significant	NPX ~ NSS_17_c * Age_c + ANO_c + Miglustat + Sex + Error(SampleID)	1, 48	1.12	0.40
LXN	ENSG00000079257	OID21003	Q9BS40	Neurology	Miglustat	5.32e-01	8.89e-01	0.009	-0.09	Non-significant	NPX ~ NSS_17_c * Age_c + ANO_c + Miglustat + Sex + Error(SampleID)	1, 46	0.95	0.40
ELAC1	ENSG00000141642	OID31029	Q9H777	Neurology_II	Miglustat	5.28e-01	8.89e-01	0.008	-0.09	Non-significant	NPX ~ NSS_17_c * Age_c + ANO_c + Miglustat + Sex + Error(SampleID)	1, 48	0.98	0.40
ZBTB16	ENSG00000109906	OID21205	Q05516	Oncology	Miglustat	5.26e-01	8.89e-01	0.009	0.09	Non-significant	NPX ~ NSS_17_c * Age_c + ANO_c + Miglustat + Sex + Error(SampleID)	1, 43	0.82	0.41
HNRNPUL1	ENSG00000105323	OID31037	Q9BUJ2	Neurology_II	Miglustat	5.29e-01	8.89e-01	0.008	-0.089	Non-significant	NPX ~ NSS_17_c * Age_c + ANO_c + Miglustat + Sex + Error(SampleID)	1, 48	0.96	0.40
CCAR2	ENSG00000158941	OID31077	Q8N163	Neurology_II	Miglustat	5.26e-01	8.89e-01	0.008	-0.087	Non-significant	NPX ~ NSS_17_c * Age_c + ANO_c + Miglustat + Sex + Error(SampleID)	1, 48	0.91	0.41
LRRC38	ENSG00000162494	OID30924	Q5VT99	Neurology_II	Miglustat	5.32e-01	8.89e-01	0.008	0.081	Non-significant	NPX ~ NSS_17_c * Age_c + ANO_c + Miglustat + Sex + Error(SampleID)	1, 47	0.77	0.40
LMOD1	ENSG00000163431	OID30547	P29536	Inflammation_II	Miglustat	5.30e-01	8.89e-01	0.008	-0.074	Non-significant	NPX ~ NSS_17_c * Age_c + ANO_c + Miglustat + Sex + Error(SampleID)	1, 48	0.66	0.40
LCN2	ENSG00000148346	OID20392	P80188	Cardiometabolic	Miglustat	5.31e-01	8.89e-01	0.008	0.071	Non-significant	NPX ~ NSS_17_c * Age_c + ANO_c + Miglustat + Sex + Error(SampleID)	1, 48	0.62	0.40
VSIG10	ENSG00000176834	OID31400	Q8N0Z9	Oncology_II	Miglustat	5.28e-01	8.89e-01	0.008	0.044	Non-significant	NPX ~ NSS_17_c * Age_c + ANO_c + Miglustat + Sex + Error(SampleID)	1, 48	0.23	0.40
BTN3A2	ENSG00000186470	OID20540	P78410	Inflammation	Miglustat	5.28e-01	8.89e-01	0.009	-0.043	Non-significant	NPX ~ NSS_17_c * Age_c + ANO_c + Miglustat + Sex + Error(SampleID)	1, 44	0.20	0.40
CRLF1	ENSG00000006016	OID20699	O75462	Inflammation	Miglustat	5.24e-01	8.89e-01	0.009	-0.042	Non-significant	NPX ~ NSS_17_c * Age_c + ANO_c + Miglustat + Sex + Error(SampleID)	1, 48	0.21	0.41
TCN2	ENSG00000185339	OID20341	P20062	Cardiometabolic	Miglustat	5.31e-01	8.89e-01	0.008	0.029	Non-significant	NPX ~ NSS_17_c * Age_c + ANO_c + Miglustat + Sex + Error(SampleID)	1, 48	0.10	0.40
BSG	ENSG00000172270	OID20626	P35613	Inflammation	Miglustat	5.28e-01	8.89e-01	0.009	-0.027	Non-significant	NPX ~ NSS_17_c * Age_c + ANO_c + Miglustat + Sex + Error(SampleID)	1, 47	0.08	0.40
HYOU1	ENSG00000149428	OID20300	Q9Y4L1	Cardiometabolic	Miglustat	5.29e-01	8.89e-01	0.008	-0.023	Non-significant	NPX ~ NSS_17_c * Age_c + ANO_c + Miglustat + Sex + Error(SampleID)	1, 48	0.07	0.40
SERPINC1	ENSG00000117601	OID30789	P01008	Inflammation_II	Miglustat	5.32e-01	8.89e-01	0.008	-0.018	Non-significant	NPX ~ NSS_17_c * Age_c + ANO_c + Miglustat + Sex + Error(SampleID)	1, 47	0.04	0.40
BCAM	ENSG00000187244	OID21076	P50895	Neurology	Sex	5.98e-01	8.89e-01	0.006	0.022	Non-significant	NPX ~ NSS_17_c * Age_c + ANO_c + Miglustat + Sex + Error(SampleID)	1, 48	0.09	0.28
PSMG3	ENSG00000157778	OID20549	Q9BT73	Inflammation	NSS_17_c	5.84e-01	8.89e-01	0.007	0.016	Non-significant	NPX ~ NSS_17_c * Age_c + ANO_c + Miglustat + Sex + Error(SampleID)	1, 44	2.57	0.30
CD33	ENSG00000105383	OID21472	P20138	Oncology	ANO_c	7.31e-01	8.89e-01	0.002	0.011	Non-significant	NPX ~ NSS_17_c * Age_c + ANO_c + Miglustat + Sex + Error(SampleID)	1, 48	0.88	0.12
GHRHR	ENSG00000106128	OID20841	Q02643	Neurology	ANO_c	7.32e-01	8.89e-01	0.003	-0.015	Non-significant	NPX ~ NSS_17_c * Age_c + ANO_c + Miglustat + Sex + Error(SampleID)	1, 44	1.58	0.12
PCYT2	ENSG00000185813	OID31519	Q99447	Oncology_II	NSS_17_c	5.84e-01	8.89e-01	0.006	0.008	Non-significant	NPX ~ NSS_17_c * Age_c + ANO_c + Miglustat + Sex + Error(SampleID)	1, 48	0.71	0.30
USP28	ENSG00000048028	OID31084	Q96RU2	Neurology_II	Age_c	8.12e-01	8.89e-01	0.001	-0.004	Non-significant	NPX ~ NSS_17_c * Age_c + ANO_c + Miglustat + Sex + Error(SampleID)	1, 48	0.55	0.06
F7	ENSG00000057593	OID20372	P08709	Cardiometabolic	Age_c	8.12e-01	8.89e-01	0.001	0.002	Non-significant	NPX ~ NSS_17_c * Age_c + ANO_c + Miglustat + Sex + Error(SampleID)	1, 48	0.09	0.06
F2	ENSG00000180210	OID30723	P00734	Inflammation_II	ANO_c	7.33e-01	8.90e-01	0.003	0.003	Non-significant	NPX ~ NSS_17_c * Age_c + ANO_c + Miglustat + Sex + Error(SampleID)	1, 47	0.07	0.12
PFDN4	ENSG00000101132	OID31212	Q9NQP4	Oncology_II	Age_c	8.13e-01	8.90e-01	0.001	-0.01	Non-significant	NPX ~ NSS_17_c * Age_c + ANO_c + Miglustat + Sex + Error(SampleID)	1, 48	3.28	0.06
SLMAP	ENSG00000163681	OID31441	Q14BN4	Oncology_II	NSS_17_c:Age_c	8.18e-01	8.90e-01	0.001	0	Non-significant	NPX ~ NSS_17_c * Age_c + ANO_c + Miglustat + Sex + Error(SampleID)	1, 48	0.57	0.05
KIF22	ENSG00000079616	OID30175	Q14807	Cardiometabolic_II	Miglustat	5.34e-01	8.90e-01	0.008	0.134	Non-significant	NPX ~ NSS_17_c * Age_c + ANO_c + Miglustat + Sex + Error(SampleID)	1, 48	2.26	0.39
AKR1C4	ENSG00000198610	OID20062	P17516	Cardiometabolic	ANO_c	7.33e-01	8.90e-01	0.003	-0.015	Non-significant	NPX ~ NSS_17_c * Age_c + ANO_c + Miglustat + Sex + Error(SampleID)	1, 44	1.44	0.12
NAMPT	ENSG00000105835	OID21227	P43490	Oncology	ANO_c	7.34e-01	8.90e-01	0.003	0.011	Non-significant	NPX ~ NSS_17_c * Age_c + ANO_c + Miglustat + Sex + Error(SampleID)	1, 43	0.71	0.12
SORBS1	ENSG00000095637	OID30978	Q9BX66	Neurology_II	ANO_c	7.34e-01	8.90e-01	0.002	0.009	Non-significant	NPX ~ NSS_17_c * Age_c + ANO_c + Miglustat + Sex + Error(SampleID)	1, 48	0.70	0.12
FGF5	ENSG00000138675	OID20490	P12034	Inflammation	ANO_c	7.34e-01	8.90e-01	0.002	-0.009	Non-significant	NPX ~ NSS_17_c * Age_c + ANO_c + Miglustat + Sex + Error(SampleID)	1, 47	0.59	0.12
LMOD1	ENSG00000163431	OID31416	P29536	Oncology_II	Miglustat	5.35e-01	8.90e-01	0.008	-0.072	Non-significant	NPX ~ NSS_17_c * Age_c + ANO_c + Miglustat + Sex + Error(SampleID)	1, 48	0.65	0.39
RALY	ENSG00000125970	OID31382	Q9UKM9	Oncology_II	Age_c	8.14e-01	8.90e-01	0.001	0.006	Non-significant	NPX ~ NSS_17_c * Age_c + ANO_c + Miglustat + Sex + Error(SampleID)	1, 48	1.11	0.06
ERCC1	ENSG00000012061	OID31223	P07992	Oncology_II	ANO_c	7.35e-01	8.90e-01	0.002	0.033	Non-significant	NPX ~ NSS_17_c * Age_c + ANO_c + Miglustat + Sex + Error(SampleID)	1, 48	8.81	0.12
CD164L2	ENSG00000174950	OID30922	Q6UWJ8	Neurology_II	ANO_c	7.35e-01	8.90e-01	0.002	-0.018	Non-significant	NPX ~ NSS_17_c * Age_c + ANO_c + Miglustat + Sex + Error(SampleID)	1, 47	2.25	0.12
CA9	ENSG00000107159	OID21417	Q16790	Oncology	ANO_c	7.35e-01	8.90e-01	0.002	-0.006	Non-significant	NPX ~ NSS_17_c * Age_c + ANO_c + Miglustat + Sex + Error(SampleID)	1, 47	0.29	0.12
TPMT	ENSG00000137364	OID21270	P51580	Oncology	Sex	6.00e-01	8.90e-01	0.006	-0.083	Non-significant	NPX ~ NSS_17_c * Age_c + ANO_c + Miglustat + Sex + Error(SampleID)	1, 43	1.12	0.28
TRPV3	ENSG00000167723	OID30128	Q8NET8	Cardiometabolic_II	Miglustat	5.35e-01	8.91e-01	0.008	-0.107	Non-significant	NPX ~ NSS_17_c * Age_c + ANO_c + Miglustat + Sex + Error(SampleID)	1, 48	1.44	0.39
SLURP1	ENSG00000126233	OID30404	P55000	Cardiometabolic_II	Miglustat	5.35e-01	8.91e-01	0.008	-0.041	Non-significant	NPX ~ NSS_17_c * Age_c + ANO_c + Miglustat + Sex + Error(SampleID)	1, 48	0.21	0.39
AIF1	ENSG00000204472	OID21234	P55008	Oncology	Age_c	8.14e-01	8.91e-01	0.001	0.006	Non-significant	NPX ~ NSS_17_c * Age_c + ANO_c + Miglustat + Sex + Error(SampleID)	1, 43	0.77	0.06
TGFB2	ENSG00000092969	OID31417	P61812	Oncology_II	NSS_17_c:Age_c	8.19e-01	8.91e-01	0.001	0	Non-significant	NPX ~ NSS_17_c * Age_c + ANO_c + Miglustat + Sex + Error(SampleID)	1, 48	0.71	0.05
SEMA6C	ENSG00000143434	OID30531	Q9H3T2	Inflammation_II	Sex	6.00e-01	8.91e-01	0.006	0.054	Non-significant	NPX ~ NSS_17_c * Age_c + ANO_c + Miglustat + Sex + Error(SampleID)	1, 48	0.54	0.28
SIRPA	ENSG00000198053	OID20304	P78324	Cardiometabolic	Sex	6.01e-01	8.91e-01	0.006	-0.024	Non-significant	NPX ~ NSS_17_c * Age_c + ANO_c + Miglustat + Sex + Error(SampleID)	1, 48	0.11	0.28
NECTIN4	ENSG00000143217	OID21490	Q96NY8	Oncology	Sex	6.01e-01	8.91e-01	0.006	-0.02	Non-significant	NPX ~ NSS_17_c * Age_c + ANO_c + Miglustat + Sex + Error(SampleID)	1, 48	0.08	0.28
CD40LG	ENSG00000102245	OID20616	P29965	Inflammation	Sex	6.03e-01	8.91e-01	0.006	-0.115	Non-significant	NPX ~ NSS_17_c * Age_c + ANO_c + Miglustat + Sex + Error(SampleID)	1, 47	2.44	0.27
ENPP7	ENSG00000182156	OID20689	Q6UWV6	Inflammation	Sex	6.03e-01	8.91e-01	0.006	-0.088	Non-significant	NPX ~ NSS_17_c * Age_c + ANO_c + Miglustat + Sex + Error(SampleID)	1, 48	1.45	0.27
PLCB2	ENSG00000137841	OID31155	Q00722	Neurology_II	Sex	6.03e-01	8.91e-01	0.006	-0.084	Non-significant	NPX ~ NSS_17_c * Age_c + ANO_c + Miglustat + Sex + Error(SampleID)	1, 48	1.32	0.27
CSPG5	ENSG00000114646	OID30843	O95196	Neurology_II	Sex	6.02e-01	8.91e-01	0.006	-0.072	Non-significant	NPX ~ NSS_17_c * Age_c + ANO_c + Miglustat + Sex + Error(SampleID)	1, 48	0.97	0.28
IFNW1	ENSG00000177047	OID30129	P05000	Cardiometabolic_II	Sex	6.03e-01	8.91e-01	0.006	0.067	Non-significant	NPX ~ NSS_17_c * Age_c + ANO_c + Miglustat + Sex + Error(SampleID)	1, 48	0.86	0.27
FOSB	ENSG00000125740	OID20791	P53539	Neurology	Sex	6.03e-01	8.91e-01	0.006	0.046	Non-significant	NPX ~ NSS_17_c * Age_c + ANO_c + Miglustat + Sex + Error(SampleID)	1, 44	0.36	0.27
GIP	ENSG00000159224	OID30288	P09681	Cardiometabolic_II	Sex	6.02e-01	8.91e-01	0.006	0.03	Non-significant	NPX ~ NSS_17_c * Age_c + ANO_c + Miglustat + Sex + Error(SampleID)	1, 48	0.17	0.28
RICTOR	ENSG00000164327	OID30433	Q6R327	Inflammation_II	Age_c	8.16e-01	8.91e-01	0.001	-0.007	Non-significant	NPX ~ NSS_17_c * Age_c + ANO_c + Miglustat + Sex + Error(SampleID)	1, 48	1.51	0.05
SPINK8	ENSG00000229453	OID30153	P0C7L1	Cardiometabolic_II	Age_c	8.16e-01	8.91e-01	0.001	-0.005	Non-significant	NPX ~ NSS_17_c * Age_c + ANO_c + Miglustat + Sex + Error(SampleID)	1, 48	0.88	0.06
PRKAB1	ENSG00000111725	OID20444	Q9Y478	Inflammation	Age_c	8.16e-01	8.91e-01	0.001	0.005	Non-significant	NPX ~ NSS_17_c * Age_c + ANO_c + Miglustat + Sex + Error(SampleID)	1, 47	0.78	0.05
MNAT1	ENSG00000020426	OID31327	P51948	Oncology_II	Age_c	8.16e-01	8.91e-01	0.001	-0.004	Non-significant	NPX ~ NSS_17_c * Age_c + ANO_c + Miglustat + Sex + Error(SampleID)	1, 46	0.38	0.05
C7orf50	ENSG00000146540	OID31095	Q9BRJ6	Neurology_II	Age_c	8.16e-01	8.91e-01	0.001	-0.003	Non-significant	NPX ~ NSS_17_c * Age_c + ANO_c + Miglustat + Sex + Error(SampleID)	1, 48	0.25	0.05
COMP	ENSG00000105664	OID20405	P49747	Cardiometabolic	Age_c	8.15e-01	8.91e-01	0.001	0.002	Non-significant	NPX ~ NSS_17_c * Age_c + ANO_c + Miglustat + Sex + Error(SampleID)	1, 48	0.21	0.06
SSNA1	ENSG00000176101	OID31453	O43805	Oncology_II	NSS_17_c	5.86e-01	8.91e-01	0.006	0.012	Non-significant	NPX ~ NSS_17_c * Age_c + ANO_c + Miglustat + Sex + Error(SampleID)	1, 48	1.58	0.30
GPR15L		OID31511	Q6UWK7	Oncology_II	Sex	6.04e-01	8.91e-01	0.006	0.06	Non-significant	NPX ~ NSS_17_c * Age_c + ANO_c + Miglustat + Sex + Error(SampleID)	1, 48	0.68	0.27
LMOD1	ENSG00000163431	OID31014	P29536	Neurology_II	NSS_17_c	5.86e-01	8.91e-01	0.006	0.007	Non-significant	NPX ~ NSS_17_c * Age_c + ANO_c + Miglustat + Sex + Error(SampleID)	1, 48	0.62	0.30
LELP1	ENSG00000203784	OID30845	Q5T871	Neurology_II	Miglustat	5.38e-01	8.91e-01	0.008	0.291	Non-significant	NPX ~ NSS_17_c * Age_c + ANO_c + Miglustat + Sex + Error(SampleID)	1, 48	10.77	0.39
IGBP1	ENSG00000089289	OID31059	P78318	Neurology_II	Miglustat	5.38e-01	8.91e-01	0.008	-0.157	Non-significant	NPX ~ NSS_17_c * Age_c + ANO_c + Miglustat + Sex + Error(SampleID)	1, 48	3.16	0.38
BAX	ENSG00000087088	OID20856	Q07812	Neurology	Miglustat	5.37e-01	8.91e-01	0.009	0.11	Non-significant	NPX ~ NSS_17_c * Age_c + ANO_c + Miglustat + Sex + Error(SampleID)	1, 44	1.39	0.39
TREM2	ENSG00000095970	OID20731	Q9NZC2	Inflammation	Miglustat	5.38e-01	8.91e-01	0.008	-0.092	Non-significant	NPX ~ NSS_17_c * Age_c + ANO_c + Miglustat + Sex + Error(SampleID)	1, 48	1.08	0.38
GRAP2	ENSG00000100351	OID20192	O75791	Cardiometabolic	Miglustat	5.37e-01	8.91e-01	0.009	0.073	Non-significant	NPX ~ NSS_17_c * Age_c + ANO_c + Miglustat + Sex + Error(SampleID)	1, 45	0.65	0.39
WWP2	ENSG00000198373	OID20926	O00308	Neurology	Miglustat	5.38e-01	8.91e-01	0.008	-0.071	Non-significant	NPX ~ NSS_17_c * Age_c + ANO_c + Miglustat + Sex + Error(SampleID)	1, 46	0.60	0.38
ENOX2	ENSG00000165675	OID30152	Q16206	Cardiometabolic_II	Miglustat	5.36e-01	8.91e-01	0.008	0.07	Non-significant	NPX ~ NSS_17_c * Age_c + ANO_c + Miglustat + Sex + Error(SampleID)	1, 48	0.62	0.39
SLMAP	ENSG00000163681	OID31441	Q14BN4	Oncology_II	Miglustat	5.38e-01	8.91e-01	0.008	0.067	Non-significant	NPX ~ NSS_17_c * Age_c + ANO_c + Miglustat + Sex + Error(SampleID)	1, 48	0.57	0.38
GGA1	ENSG00000100083	OID20838	Q9UJY5	Neurology	ANO_c	7.37e-01	8.91e-01	0.003	-0.009	Non-significant	NPX ~ NSS_17_c * Age_c + ANO_c + Miglustat + Sex + Error(SampleID)	1, 44	0.63	0.11
AP3S2	ENSG00000157823	OID31117	P59780	Neurology_II	ANO_c	7.37e-01	8.91e-01	0.002	0.009	Non-significant	NPX ~ NSS_17_c * Age_c + ANO_c + Miglustat + Sex + Error(SampleID)	1, 48	0.60	0.11
STX3	ENSG00000166900	OID31090	Q13277	Neurology_II	ANO_c	7.37e-01	8.91e-01	0.002	0.007	Non-significant	NPX ~ NSS_17_c * Age_c + ANO_c + Miglustat + Sex + Error(SampleID)	1, 48	0.36	0.11
TLR4	ENSG00000136869	OID30428	O00206	Inflammation_II	ANO_c	7.37e-01	8.91e-01	0.002	-0.004	Non-significant	NPX ~ NSS_17_c * Age_c + ANO_c + Miglustat + Sex + Error(SampleID)	1, 48	0.15	0.11
ENG	ENSG00000106991	OID20287	P17813	Cardiometabolic	ANO_c	7.38e-01	8.91e-01	0.002	0.002	Non-significant	NPX ~ NSS_17_c * Age_c + ANO_c + Miglustat + Sex + Error(SampleID)	1, 48	0.03	0.11
CSH1	ENSG00000136488	OID30667	P0DML2	Inflammation_II	Age_c	8.17e-01	8.91e-01	0.001	-0.006	Non-significant	NPX ~ NSS_17_c * Age_c + ANO_c + Miglustat + Sex + Error(SampleID)	1, 48	1.19	0.05
GUCY2C	ENSG00000070019	OID31318	P25092	Oncology_II	NSS_17_c	5.89e-01	8.91e-01	0.006	-0.014	Non-significant	NPX ~ NSS_17_c * Age_c + ANO_c + Miglustat + Sex + Error(SampleID)	1, 46	2.25	0.30
CCL26	ENSG00000006606	OID20546	Q9Y258	Inflammation	NSS_17_c	5.87e-01	8.91e-01	0.007	0.014	Non-significant	NPX ~ NSS_17_c * Age_c + ANO_c + Miglustat + Sex + Error(SampleID)	1, 44	2.14	0.30
DEFB116	ENSG00000215545	OID30823	Q30KQ4	Neurology_II	NSS_17_c	5.89e-01	8.91e-01	0.006	-0.012	Non-significant	NPX ~ NSS_17_c * Age_c + ANO_c + Miglustat + Sex + Error(SampleID)	1, 48	1.58	0.30
KIR2DL3	ENSG00000243772	OID21196	P43628	Oncology	NSS_17_c	5.89e-01	8.91e-01	0.007	0.01	Non-significant	NPX ~ NSS_17_c * Age_c + ANO_c + Miglustat + Sex + Error(SampleID)	1, 43	0.91	0.30
NEDD4L	ENSG00000049759	OID30521	Q96PU5	Inflammation_II	NSS_17_c	5.91e-01	8.91e-01	0.006	-0.01	Non-significant	NPX ~ NSS_17_c * Age_c + ANO_c + Miglustat + Sex + Error(SampleID)	1, 48	1.12	0.29
INPPL1	ENSG00000165458	OID21314	O15357	Oncology	NSS_17_c	5.89e-01	8.91e-01	0.007	0.008	Non-significant	NPX ~ NSS_17_c * Age_c + ANO_c + Miglustat + Sex + Error(SampleID)	1, 45	0.78	0.30
LRFN2	ENSG00000156564	OID30895	Q9ULH4	Neurology_II	NSS_17_c	5.91e-01	8.91e-01	0.006	0.008	Non-significant	NPX ~ NSS_17_c * Age_c + ANO_c + Miglustat + Sex + Error(SampleID)	1, 47	0.80	0.29
IL13RA2	ENSG00000123496	OID30841	Q14627	Neurology_II	NSS_17_c	5.90e-01	8.91e-01	0.006	0.007	Non-significant	NPX ~ NSS_17_c * Age_c + ANO_c + Miglustat + Sex + Error(SampleID)	1, 48	0.62	0.29
RPA2	ENSG00000117748	OID30453	P15927	Inflammation_II	NSS_17_c	5.88e-01	8.91e-01	0.006	-0.007	Non-significant	NPX ~ NSS_17_c * Age_c + ANO_c + Miglustat + Sex + Error(SampleID)	1, 48	0.56	0.30
CSF2RB	ENSG00000100368	OID30553	P32927	Inflammation_II	NSS_17_c	5.91e-01	8.91e-01	0.006	-0.005	Non-significant	NPX ~ NSS_17_c * Age_c + ANO_c + Miglustat + Sex + Error(SampleID)	1, 48	0.26	0.29
CTSO	ENSG00000256043	OID20660	P43234	Inflammation	NSS_17_c	5.87e-01	8.91e-01	0.006	-0.004	Non-significant	NPX ~ NSS_17_c * Age_c + ANO_c + Miglustat + Sex + Error(SampleID)	1, 47	0.15	0.30
TLR4	ENSG00000136869	OID30428	O00206	Inflammation_II	NSS_17_c	5.91e-01	8.91e-01	0.006	0.004	Non-significant	NPX ~ NSS_17_c * Age_c + ANO_c + Miglustat + Sex + Error(SampleID)	1, 48	0.15	0.29
TGFBI	ENSG00000120708	OID20417	Q15582	Cardiometabolic	NSS_17_c	5.90e-01	8.91e-01	0.006	0.003	Non-significant	NPX ~ NSS_17_c * Age_c + ANO_c + Miglustat + Sex + Error(SampleID)	1, 48	0.12	0.29
ANG	ENSG00000214274	OID20403	P03950	Cardiometabolic	NSS_17_c	5.89e-01	8.91e-01	0.006	-0.003	Non-significant	NPX ~ NSS_17_c * Age_c + ANO_c + Miglustat + Sex + Error(SampleID)	1, 48	0.11	0.30
BSG	ENSG00000172270	OID20626	P35613	Inflammation	NSS_17_c	5.88e-01	8.91e-01	0.006	0.003	Non-significant	NPX ~ NSS_17_c * Age_c + ANO_c + Miglustat + Sex + Error(SampleID)	1, 47	0.08	0.30
IL4R	ENSG00000077238	OID20576	P24394	Inflammation	Miglustat	5.39e-01	8.91e-01	0.009	-0.051	Non-significant	NPX ~ NSS_17_c * Age_c + ANO_c + Miglustat + Sex + Error(SampleID)	1, 44	0.31	0.38
EDAR	ENSG00000135960	OID20525	Q9UNE0	Inflammation	Age_c	8.18e-01	8.92e-01	0.001	-0.005	Non-significant	NPX ~ NSS_17_c * Age_c + ANO_c + Miglustat + Sex + Error(SampleID)	1, 44	0.82	0.05
CPXM2	ENSG00000121898	OID30322	Q8N436	Cardiometabolic_II	Age_c	8.18e-01	8.92e-01	0.001	-0.004	Non-significant	NPX ~ NSS_17_c * Age_c + ANO_c + Miglustat + Sex + Error(SampleID)	1, 47	0.48	0.05
IL36A	ENSG00000136694	OID30472	Q9UHA7	Inflammation_II	Sex	6.10e-01	8.92e-01	0.005	0.195	Non-significant	NPX ~ NSS_17_c * Age_c + ANO_c + Miglustat + Sex + Error(SampleID)	1, 48	7.45	0.26
SCN3A	ENSG00000153253	OID30903	Q9NY46	Neurology_II	Sex	6.09e-01	8.92e-01	0.006	0.18	Non-significant	NPX ~ NSS_17_c * Age_c + ANO_c + Miglustat + Sex + Error(SampleID)	1, 47	6.18	0.27
CYTH3	ENSG00000008256	OID31208	O43739	Oncology_II	Sex	6.09e-01	8.92e-01	0.005	-0.121	Non-significant	NPX ~ NSS_17_c * Age_c + ANO_c + Miglustat + Sex + Error(SampleID)	1, 48	2.84	0.26
BCL2L1	ENSG00000171552	OID31152	Q07817	Neurology_II	Sex	6.09e-01	8.92e-01	0.006	-0.102	Non-significant	NPX ~ NSS_17_c * Age_c + ANO_c + Miglustat + Sex + Error(SampleID)	1, 48	2.04	0.27
TCL1A	ENSG00000100721	OID20987	P56279	Neurology	Sex	6.07e-01	8.92e-01	0.006	-0.1	Non-significant	NPX ~ NSS_17_c * Age_c + ANO_c + Miglustat + Sex + Error(SampleID)	1, 46	1.86	0.27
PXN	ENSG00000089159	OID20822	P49023	Neurology	Sex	6.10e-01	8.92e-01	0.006	-0.097	Non-significant	NPX ~ NSS_17_c * Age_c + ANO_c + Miglustat + Sex + Error(SampleID)	1, 44	1.64	0.26
GFRAL	ENSG00000187871	OID31091	Q6UXV0	Neurology_II	Sex	6.06e-01	8.92e-01	0.006	-0.074	Non-significant	NPX ~ NSS_17_c * Age_c + ANO_c + Miglustat + Sex + Error(SampleID)	1, 48	1.06	0.27
TADA3	ENSG00000171148	OID31422	O75528	Oncology_II	Sex	6.06e-01	8.92e-01	0.006	-0.072	Non-significant	NPX ~ NSS_17_c * Age_c + ANO_c + Miglustat + Sex + Error(SampleID)	1, 48	0.99	0.27
PIKFYVE	ENSG00000115020	OID30465	Q9Y2I7	Inflammation_II	Sex	6.08e-01	8.92e-01	0.006	0.068	Non-significant	NPX ~ NSS_17_c * Age_c + ANO_c + Miglustat + Sex + Error(SampleID)	1, 48	0.90	0.27
IDO1	ENSG00000131203	OID31050	P14902	Neurology_II	Sex	6.08e-01	8.92e-01	0.006	0.067	Non-significant	NPX ~ NSS_17_c * Age_c + ANO_c + Miglustat + Sex + Error(SampleID)	1, 48	0.87	0.27
MPO	ENSG00000005381	OID21100	P05164	Neurology	Sex	6.05e-01	8.92e-01	0.006	-0.063	Non-significant	NPX ~ NSS_17_c * Age_c + ANO_c + Miglustat + Sex + Error(SampleID)	1, 48	0.75	0.27
BTNL10		OID31196	A8MVZ5	Oncology_II	Sex	6.08e-01	8.92e-01	0.006	0.056	Non-significant	NPX ~ NSS_17_c * Age_c + ANO_c + Miglustat + Sex + Error(SampleID)	1, 48	0.60	0.27
RARRES1	ENSG00000118849	OID21177	P49788	Oncology	Sex	6.07e-01	8.92e-01	0.006	0.053	Non-significant	NPX ~ NSS_17_c * Age_c + ANO_c + Miglustat + Sex + Error(SampleID)	1, 43	0.48	0.27
QDPR	ENSG00000151552	OID20174	P09417	Cardiometabolic	Sex	6.08e-01	8.92e-01	0.006	-0.053	Non-significant	NPX ~ NSS_17_c * Age_c + ANO_c + Miglustat + Sex + Error(SampleID)	1, 45	0.51	0.27
BRSK2	ENSG00000174672	OID31042	Q8IWQ3	Neurology_II	Sex	6.09e-01	8.92e-01	0.005	-0.049	Non-significant	NPX ~ NSS_17_c * Age_c + ANO_c + Miglustat + Sex + Error(SampleID)	1, 48	0.47	0.27
SAFB2	ENSG00000130254	OID31012	Q14151	Neurology_II	Sex	6.08e-01	8.92e-01	0.006	-0.044	Non-significant	NPX ~ NSS_17_c * Age_c + ANO_c + Miglustat + Sex + Error(SampleID)	1, 48	0.37	0.27
HSDL2	ENSG00000119471	OID30256	Q6YN16	Cardiometabolic_II	Sex	6.08e-01	8.92e-01	0.006	0.043	Non-significant	NPX ~ NSS_17_c * Age_c + ANO_c + Miglustat + Sex + Error(SampleID)	1, 48	0.36	0.27
ECM1	ENSG00000143369	OID30736	Q16610	Inflammation_II	Sex	6.07e-01	8.92e-01	0.006	-0.039	Non-significant	NPX ~ NSS_17_c * Age_c + ANO_c + Miglustat + Sex + Error(SampleID)	1, 47	0.30	0.27
SEMA7A	ENSG00000138623	OID20283	O75326	Cardiometabolic	NSS_17_c	5.92e-01	8.92e-01	0.006	0.003	Non-significant	NPX ~ NSS_17_c * Age_c + ANO_c + Miglustat + Sex + Error(SampleID)	1, 48	0.14	0.29
ENG	ENSG00000106991	OID20287	P17813	Cardiometabolic	NSS_17_c	5.92e-01	8.92e-01	0.006	0.002	Non-significant	NPX ~ NSS_17_c * Age_c + ANO_c + Miglustat + Sex + Error(SampleID)	1, 48	0.03	0.29
GUCY2C	ENSG00000070019	OID31318	P25092	Oncology_II	Age_c	8.19e-01	8.92e-01	0.001	0.009	Non-significant	NPX ~ NSS_17_c * Age_c + ANO_c + Miglustat + Sex + Error(SampleID)	1, 46	2.25	0.05
SLC51B	ENSG00000186198	OID30107	Q86UW2	Cardiometabolic_II	Sex	6.11e-01	8.92e-01	0.005	-0.072	Non-significant	NPX ~ NSS_17_c * Age_c + ANO_c + Miglustat + Sex + Error(SampleID)	1, 48	1.02	0.26
TNFRSF10B	ENSG00000120889	OID20981	O14763	Neurology	Sex	6.10e-01	8.92e-01	0.006	-0.025	Non-significant	NPX ~ NSS_17_c * Age_c + ANO_c + Miglustat + Sex + Error(SampleID)	1, 46	0.12	0.26
TDGF1		OID20816	P13385	Neurology	Miglustat	5.45e-01	8.92e-01	0.008	0.206	Non-significant	NPX ~ NSS_17_c * Age_c + ANO_c + Miglustat + Sex + Error(SampleID)	1, 44	5.13	0.37
PTEN	ENSG00000171862	OID20794	P60484	Neurology	Miglustat	5.46e-01	8.92e-01	0.008	-0.157	Non-significant	NPX ~ NSS_17_c * Age_c + ANO_c + Miglustat + Sex + Error(SampleID)	1, 44	2.97	0.37
RLN1	ENSG00000107018	OID30995	P04808	Neurology_II	Miglustat	5.44e-01	8.92e-01	0.008	0.131	Non-significant	NPX ~ NSS_17_c * Age_c + ANO_c + Miglustat + Sex + Error(SampleID)	1, 48	2.24	0.37
MGMT	ENSG00000170430	OID20588	P16455	Inflammation	Miglustat	5.45e-01	8.92e-01	0.008	0.125	Non-significant	NPX ~ NSS_17_c * Age_c + ANO_c + Miglustat + Sex + Error(SampleID)	1, 44	1.87	0.37
FBP1	ENSG00000165140	OID20227	P09467	Cardiometabolic	Miglustat	5.40e-01	8.92e-01	0.008	0.122	Non-significant	NPX ~ NSS_17_c * Age_c + ANO_c + Miglustat + Sex + Error(SampleID)	1, 45	1.85	0.38
TOP1	ENSG00000198900	OID31449	P11387	Oncology_II	Miglustat	5.41e-01	8.92e-01	0.008	-0.121	Non-significant	NPX ~ NSS_17_c * Age_c + ANO_c + Miglustat + Sex + Error(SampleID)	1, 48	1.90	0.38
GBP2	ENSG00000162645	OID20489	P32456	Inflammation	Miglustat	5.42e-01	8.92e-01	0.008	-0.112	Non-significant	NPX ~ NSS_17_c * Age_c + ANO_c + Miglustat + Sex + Error(SampleID)	1, 47	1.62	0.38
SHPK	ENSG00000197417	OID31292	Q9UHJ6	Oncology_II	Miglustat	5.45e-01	8.92e-01	0.008	0.104	Non-significant	NPX ~ NSS_17_c * Age_c + ANO_c + Miglustat + Sex + Error(SampleID)	1, 46	1.34	0.37
SV2A	ENSG00000159164	OID30965	Q7L0J3	Neurology_II	Miglustat	5.41e-01	8.92e-01	0.008	0.09	Non-significant	NPX ~ NSS_17_c * Age_c + ANO_c + Miglustat + Sex + Error(SampleID)	1, 47	1.00	0.38
SCRN1	ENSG00000136193	OID20542	Q12765	Inflammation	Miglustat	5.46e-01	8.92e-01	0.008	0.086	Non-significant	NPX ~ NSS_17_c * Age_c + ANO_c + Miglustat + Sex + Error(SampleID)	1, 44	0.88	0.37
UBE2L6	ENSG00000156587	OID30321	O14933	Cardiometabolic_II	Miglustat	5.46e-01	8.92e-01	0.008	-0.079	Non-significant	NPX ~ NSS_17_c * Age_c + ANO_c + Miglustat + Sex + Error(SampleID)	1, 47	0.82	0.37
PRTN3	ENSG00000196415	OID20329	P24158	Cardiometabolic	Miglustat	5.44e-01	8.92e-01	0.008	0.077	Non-significant	NPX ~ NSS_17_c * Age_c + ANO_c + Miglustat + Sex + Error(SampleID)	1, 48	0.78	0.37
UBAC1	ENSG00000130560	OID21336	Q9BSL1	Oncology	Miglustat	5.46e-01	8.92e-01	0.008	-0.075	Non-significant	NPX ~ NSS_17_c * Age_c + ANO_c + Miglustat + Sex + Error(SampleID)	1, 45	0.69	0.37
CRISP2	ENSG00000124490	OID21456	P16562	Oncology	Miglustat	5.45e-01	8.92e-01	0.008	-0.07	Non-significant	NPX ~ NSS_17_c * Age_c + ANO_c + Miglustat + Sex + Error(SampleID)	1, 47	0.61	0.37
SH2D1A	ENSG00000183918	OID20514	O60880	Inflammation	Miglustat	5.45e-01	8.92e-01	0.008	0.067	Non-significant	NPX ~ NSS_17_c * Age_c + ANO_c + Miglustat + Sex + Error(SampleID)	1, 44	0.53	0.37
FGFR4	ENSG00000160867	OID30646	P22455	Inflammation_II	Miglustat	5.43e-01	8.92e-01	0.008	0.061	Non-significant	NPX ~ NSS_17_c * Age_c + ANO_c + Miglustat + Sex + Error(SampleID)	1, 48	0.49	0.38
SCARB2	ENSG00000138760	OID20943	Q14108	Neurology	Miglustat	5.40e-01	8.92e-01	0.008	-0.053	Non-significant	NPX ~ NSS_17_c * Age_c + ANO_c + Miglustat + Sex + Error(SampleID)	1, 46	0.34	0.38
HSDL2	ENSG00000119471	OID30256	Q6YN16	Cardiometabolic_II	Miglustat	5.47e-01	8.92e-01	0.008	-0.052	Non-significant	NPX ~ NSS_17_c * Age_c + ANO_c + Miglustat + Sex + Error(SampleID)	1, 48	0.36	0.37
ASAH1	ENSG00000104763	OID30415	Q13510	Cardiometabolic_II	Miglustat	5.42e-01	8.92e-01	0.008	-0.051	Non-significant	NPX ~ NSS_17_c * Age_c + ANO_c + Miglustat + Sex + Error(SampleID)	1, 48	0.34	0.38
CD63	ENSG00000135404	OID20988	P08962	Neurology	Miglustat	5.42e-01	8.92e-01	0.008	0.05	Non-significant	NPX ~ NSS_17_c * Age_c + ANO_c + Miglustat + Sex + Error(SampleID)	1, 46	0.31	0.38
KLK8	ENSG00000129455	OID21517	O60259	Oncology	Miglustat	5.43e-01	8.92e-01	0.008	-0.038	Non-significant	NPX ~ NSS_17_c * Age_c + ANO_c + Miglustat + Sex + Error(SampleID)	1, 48	0.19	0.37
EPS8L2	ENSG00000177106	OID21397	Q9H6S3	Oncology	Miglustat	5.44e-01	8.92e-01	0.008	-0.037	Non-significant	NPX ~ NSS_17_c * Age_c + ANO_c + Miglustat + Sex + Error(SampleID)	1, 47	0.17	0.37
TLR4	ENSG00000136869	OID30428	O00206	Inflammation_II	Miglustat	5.44e-01	8.92e-01	0.008	-0.034	Non-significant	NPX ~ NSS_17_c * Age_c + ANO_c + Miglustat + Sex + Error(SampleID)	1, 48	0.15	0.37
LILRB1	ENSG00000104972	OID20323	Q8NHL6	Cardiometabolic	Miglustat	5.45e-01	8.92e-01	0.008	-0.028	Non-significant	NPX ~ NSS_17_c * Age_c + ANO_c + Miglustat + Sex + Error(SampleID)	1, 48	0.10	0.37
REEP4	ENSG00000168476	OID31028	Q9H6H4	Neurology_II	NSS_17_c:Age_c	8.21e-01	8.92e-01	0.001	0	Non-significant	NPX ~ NSS_17_c * Age_c + ANO_c + Miglustat + Sex + Error(SampleID)	1, 48	1.20	0.05
RCC1	ENSG00000180198	OID31356	P18754	Oncology_II	NSS_17_c:Age_c	8.21e-01	8.92e-01	0.001	0	Non-significant	NPX ~ NSS_17_c * Age_c + ANO_c + Miglustat + Sex + Error(SampleID)	1, 48	0.75	0.05
CCL11	ENSG00000172156	OID20668	P51671	Inflammation	Age_c	8.20e-01	8.93e-01	0.001	0.003	Non-significant	NPX ~ NSS_17_c * Age_c + ANO_c + Miglustat + Sex + Error(SampleID)	1, 47	0.24	0.05
SMAD1	ENSG00000170365	OID21180	Q15797	Oncology	ANO_c	7.39e-01	8.93e-01	0.003	0.009	Non-significant	NPX ~ NSS_17_c * Age_c + ANO_c + Miglustat + Sex + Error(SampleID)	1, 43	0.46	0.11
LUZP2	ENSG00000187398	OID31402	Q86TE4	Oncology_II	ANO_c	7.40e-01	8.93e-01	0.002	0.009	Non-significant	NPX ~ NSS_17_c * Age_c + ANO_c + Miglustat + Sex + Error(SampleID)	1, 48	0.61	0.11
F7	ENSG00000057593	OID20372	P08709	Cardiometabolic	ANO_c	7.40e-01	8.93e-01	0.002	0.003	Non-significant	NPX ~ NSS_17_c * Age_c + ANO_c + Miglustat + Sex + Error(SampleID)	1, 48	0.09	0.11
DCUN1D1	ENSG00000043093	OID30830	Q96GG9	Neurology_II	NSS_17_c:Age_c	8.22e-01	8.93e-01	0.001	-0.001	Non-significant	NPX ~ NSS_17_c * Age_c + ANO_c + Miglustat + Sex + Error(SampleID)	1, 48	5.62	0.05
RASGRF1	ENSG00000058335	OID31213	Q13972	Oncology_II	NSS_17_c:Age_c	8.22e-01	8.93e-01	0.001	0.001	Non-significant	NPX ~ NSS_17_c * Age_c + ANO_c + Miglustat + Sex + Error(SampleID)	1, 48	5.25	0.05
HSP90B1	ENSG00000166598	OID20829	P14625	Neurology	NSS_17_c:Age_c	8.23e-01	8.93e-01	0.001	0.001	Non-significant	NPX ~ NSS_17_c * Age_c + ANO_c + Miglustat + Sex + Error(SampleID)	1, 44	3.04	0.05
NFKB1	ENSG00000109320	OID30160	P19838	Cardiometabolic_II	Age_c	8.21e-01	8.93e-01	0.001	-0.005	Non-significant	NPX ~ NSS_17_c * Age_c + ANO_c + Miglustat + Sex + Error(SampleID)	1, 48	0.90	0.05
TMPRSS11D	ENSG00000153802	OID31103	O60235	Neurology_II	Age_c	8.21e-01	8.93e-01	0.001	0.003	Non-significant	NPX ~ NSS_17_c * Age_c + ANO_c + Miglustat + Sex + Error(SampleID)	1, 48	0.35	0.05
S100A11	ENSG00000163191	OID20130	P31949	Cardiometabolic	Age_c	8.21e-01	8.93e-01	0.001	0.003	Non-significant	NPX ~ NSS_17_c * Age_c + ANO_c + Miglustat + Sex + Error(SampleID)	1, 45	0.31	0.05
SOST	ENSG00000167941	OID20204	Q9BQB4	Cardiometabolic	Age_c	8.21e-01	8.93e-01	0.001	-0.003	Non-significant	NPX ~ NSS_17_c * Age_c + ANO_c + Miglustat + Sex + Error(SampleID)	1, 45	0.24	0.05
L3HYPDH	ENSG00000126790	OID30314	Q96EM0	Cardiometabolic_II	ANO_c	7.40e-01	8.93e-01	0.002	0.012	Non-significant	NPX ~ NSS_17_c * Age_c + ANO_c + Miglustat + Sex + Error(SampleID)	1, 47	1.10	0.11
IGSF9	ENSG00000085552	OID30330	Q9P2J2	Cardiometabolic_II	ANO_c	7.41e-01	8.93e-01	0.002	0.008	Non-significant	NPX ~ NSS_17_c * Age_c + ANO_c + Miglustat + Sex + Error(SampleID)	1, 47	0.59	0.11
AHNAK	ENSG00000124942	OID30260	Q09666	Cardiometabolic_II	NSS_17_c	5.93e-01	8.93e-01	0.006	0.004	Non-significant	NPX ~ NSS_17_c * Age_c + ANO_c + Miglustat + Sex + Error(SampleID)	1, 48	0.17	0.29
LRPAP1	ENSG00000163956	OID21059	P30533	Neurology	NSS_17_c	5.93e-01	8.93e-01	0.006	0.006	Non-significant	NPX ~ NSS_17_c * Age_c + ANO_c + Miglustat + Sex + Error(SampleID)	1, 48	0.47	0.29
SPINT2	ENSG00000167642	OID20720	O43291	Inflammation	NSS_17_c:Age_c	8.24e-01	8.93e-01	0.001	0	Non-significant	NPX ~ NSS_17_c * Age_c + ANO_c + Miglustat + Sex + Error(SampleID)	1, 48	1.06	0.05
PSCA	ENSG00000167653	OID31493	O43653	Oncology_II	ANO_c	7.42e-01	8.93e-01	0.002	-0.04	Non-significant	NPX ~ NSS_17_c * Age_c + ANO_c + Miglustat + Sex + Error(SampleID)	1, 48	13.21	0.11
PRRT3	ENSG00000163704	OID30276	Q5FWE3	Cardiometabolic_II	ANO_c	7.42e-01	8.93e-01	0.002	0.016	Non-significant	NPX ~ NSS_17_c * Age_c + ANO_c + Miglustat + Sex + Error(SampleID)	1, 48	2.18	0.11
GSTP1	ENSG00000084207	OID20876	P09211	Neurology	ANO_c	7.41e-01	8.93e-01	0.003	0.011	Non-significant	NPX ~ NSS_17_c * Age_c + ANO_c + Miglustat + Sex + Error(SampleID)	1, 44	0.91	0.11
CALCB	ENSG00000175868	OID31100	P10092	Neurology_II	ANO_c	7.42e-01	8.93e-01	0.002	-0.006	Non-significant	NPX ~ NSS_17_c * Age_c + ANO_c + Miglustat + Sex + Error(SampleID)	1, 48	0.33	0.11
SEMA7A	ENSG00000138623	OID20283	O75326	Cardiometabolic	ANO_c	7.42e-01	8.93e-01	0.002	0.004	Non-significant	NPX ~ NSS_17_c * Age_c + ANO_c + Miglustat + Sex + Error(SampleID)	1, 48	0.14	0.11
TXNL1	ENSG00000091164	OID30872	O43396	Neurology_II	NSS_17_c:Age_c	8.24e-01	8.93e-01	0.001	0.001	Non-significant	NPX ~ NSS_17_c * Age_c + ANO_c + Miglustat + Sex + Error(SampleID)	1, 48	3.67	0.05
F11	ENSG00000088926	OID30773	P03951	Inflammation_II	NSS_17_c:Age_c	8.24e-01	8.93e-01	0.001	0	Non-significant	NPX ~ NSS_17_c * Age_c + ANO_c + Miglustat + Sex + Error(SampleID)	1, 47	0.10	0.05
PKLR	ENSG00000143627	OID20682	P30613	Inflammation	Miglustat	5.49e-01	8.93e-01	0.008	-0.136	Non-significant	NPX ~ NSS_17_c * Age_c + ANO_c + Miglustat + Sex + Error(SampleID)	1, 48	2.47	0.37
DYNC1H1	ENSG00000197102	OID31341	Q14204	Oncology_II	Miglustat	5.49e-01	8.93e-01	0.008	0.075	Non-significant	NPX ~ NSS_17_c * Age_c + ANO_c + Miglustat + Sex + Error(SampleID)	1, 48	0.75	0.36
FOXJ3	ENSG00000198815	OID30445	Q9UPW0	Inflammation_II	Miglustat	5.48e-01	8.93e-01	0.008	-0.072	Non-significant	NPX ~ NSS_17_c * Age_c + ANO_c + Miglustat + Sex + Error(SampleID)	1, 48	0.69	0.37
CCDC50	ENSG00000152492	OID31001	Q8IVM0	Neurology_II	Miglustat	5.49e-01	8.93e-01	0.008	-0.063	Non-significant	NPX ~ NSS_17_c * Age_c + ANO_c + Miglustat + Sex + Error(SampleID)	1, 48	0.54	0.36
OFD1	ENSG00000046651	OID31268	O75665	Oncology_II	Sex	6.14e-01	8.94e-01	0.006	0.176	Non-significant	NPX ~ NSS_17_c * Age_c + ANO_c + Miglustat + Sex + Error(SampleID)	1, 46	5.96	0.26
MINK1	ENSG00000141503	OID31156	Q8N4C8	Neurology_II	Sex	6.13e-01	8.94e-01	0.005	-0.1	Non-significant	NPX ~ NSS_17_c * Age_c + ANO_c + Miglustat + Sex + Error(SampleID)	1, 48	1.99	0.26
S100A3	ENSG00000188015	OID31352	P33764	Oncology_II	Sex	6.12e-01	8.94e-01	0.005	0.051	Non-significant	NPX ~ NSS_17_c * Age_c + ANO_c + Miglustat + Sex + Error(SampleID)	1, 48	0.51	0.26
C1QTNF1	ENSG00000173918	OID20367	Q9BXJ1	Cardiometabolic	Sex	6.13e-01	8.94e-01	0.005	-0.05	Non-significant	NPX ~ NSS_17_c * Age_c + ANO_c + Miglustat + Sex + Error(SampleID)	1, 48	0.50	0.26
COL4A1	ENSG00000187498	OID20208	P02462	Cardiometabolic	Sex	6.12e-01	8.94e-01	0.006	-0.044	Non-significant	NPX ~ NSS_17_c * Age_c + ANO_c + Miglustat + Sex + Error(SampleID)	1, 45	0.35	0.26
VTCN1	ENSG00000134258	OID21164	Q7Z7D3	Oncology	Sex	6.14e-01	8.94e-01	0.006	-0.042	Non-significant	NPX ~ NSS_17_c * Age_c + ANO_c + Miglustat + Sex + Error(SampleID)	1, 43	0.31	0.26
PGA4	ENSG00000229183	OID30699	P0DJD7	Inflammation_II	Sex	6.13e-01	8.94e-01	0.005	-0.03	Non-significant	NPX ~ NSS_17_c * Age_c + ANO_c + Miglustat + Sex + Error(SampleID)	1, 48	0.17	0.26
TCTN3	ENSG00000119977	OID30326	Q6NUS6	Cardiometabolic_II	Sex	6.14e-01	8.94e-01	0.005	0.027	Non-significant	NPX ~ NSS_17_c * Age_c + ANO_c + Miglustat + Sex + Error(SampleID)	1, 47	0.15	0.26
SIGLEC8	ENSG00000105366	OID30261	Q9NYZ4	Cardiometabolic_II	Miglustat	5.49e-01	8.94e-01	0.008	0.047	Non-significant	NPX ~ NSS_17_c * Age_c + ANO_c + Miglustat + Sex + Error(SampleID)	1, 48	0.30	0.36
SERPINF1	ENSG00000132386	OID30757	P36955	Inflammation_II	NSS_17_c	5.94e-01	8.94e-01	0.006	0.002	Non-significant	NPX ~ NSS_17_c * Age_c + ANO_c + Miglustat + Sex + Error(SampleID)	1, 47	0.03	0.29
KLKB1	ENSG00000164344	OID30760	P03952	Inflammation_II	Age_c	8.22e-01	8.94e-01	0.001	-0.002	Non-significant	NPX ~ NSS_17_c * Age_c + ANO_c + Miglustat + Sex + Error(SampleID)	1, 47	0.11	0.05
GOLM2	ENSG00000166734	OID21044	Q6P4E1	Neurology	NSS_17_c	5.95e-01	8.94e-01	0.006	0.004	Non-significant	NPX ~ NSS_17_c * Age_c + ANO_c + Miglustat + Sex + Error(SampleID)	1, 48	0.16	0.29
SMAD2	ENSG00000175387	OID31353	Q15796	Oncology_II	ANO_c	7.44e-01	8.94e-01	0.002	0.017	Non-significant	NPX ~ NSS_17_c * Age_c + ANO_c + Miglustat + Sex + Error(SampleID)	1, 48	2.35	0.11
TK1	ENSG00000167900	OID31294	P04183	Oncology_II	NSS_17_c:Age_c	8.26e-01	8.94e-01	0.001	0	Non-significant	NPX ~ NSS_17_c * Age_c + ANO_c + Miglustat + Sex + Error(SampleID)	1, 46	0.82	0.05
FOXO3	ENSG00000118689	OID21271	O43524	Oncology	ANO_c	7.44e-01	8.95e-01	0.002	0.031	Non-significant	NPX ~ NSS_17_c * Age_c + ANO_c + Miglustat + Sex + Error(SampleID)	1, 43	5.97	0.11
PPP1R14A	ENSG00000167641	OID31011	Q96A00	Neurology_II	Sex	6.15e-01	8.95e-01	0.005	-0.11	Non-significant	NPX ~ NSS_17_c * Age_c + ANO_c + Miglustat + Sex + Error(SampleID)	1, 48	2.43	0.26
EHD3	ENSG00000013016	OID30229	Q9NZN3	Cardiometabolic_II	Sex	6.16e-01	8.95e-01	0.005	-0.074	Non-significant	NPX ~ NSS_17_c * Age_c + ANO_c + Miglustat + Sex + Error(SampleID)	1, 48	1.10	0.26
UHRF2	ENSG00000147854	OID30171	Q96PU4	Cardiometabolic_II	Sex	6.16e-01	8.95e-01	0.005	-0.052	Non-significant	NPX ~ NSS_17_c * Age_c + ANO_c + Miglustat + Sex + Error(SampleID)	1, 48	0.55	0.25
AIF1	ENSG00000204472	OID21234	P55008	Oncology	Sex	6.17e-01	8.95e-01	0.006	-0.066	Non-significant	NPX ~ NSS_17_c * Age_c + ANO_c + Miglustat + Sex + Error(SampleID)	1, 43	0.77	0.25
NFASC	ENSG00000163531	OID20634	O94856	Inflammation	Sex	6.17e-01	8.95e-01	0.005	-0.023	Non-significant	NPX ~ NSS_17_c * Age_c + ANO_c + Miglustat + Sex + Error(SampleID)	1, 47	0.11	0.25
USP8	ENSG00000138592	OID20110	P40818	Cardiometabolic	ANO_c	7.45e-01	8.95e-01	0.002	0.016	Non-significant	NPX ~ NSS_17_c * Age_c + ANO_c + Miglustat + Sex + Error(SampleID)	1, 44	1.74	0.11
GLYR1	ENSG00000140632	OID31364	Q49A26	Oncology_II	ANO_c	7.46e-01	8.95e-01	0.002	0.012	Non-significant	NPX ~ NSS_17_c * Age_c + ANO_c + Miglustat + Sex + Error(SampleID)	1, 48	1.26	0.11
KIAA2013	ENSG00000116685	OID31392	Q8IYS2	Oncology_II	ANO_c	7.46e-01	8.95e-01	0.002	-0.009	Non-significant	NPX ~ NSS_17_c * Age_c + ANO_c + Miglustat + Sex + Error(SampleID)	1, 48	0.78	0.11
ADGRD1	ENSG00000111452	OID30588	Q6QNK2	Inflammation_II	Sex	6.17e-01	8.95e-01	0.005	0.039	Non-significant	NPX ~ NSS_17_c * Age_c + ANO_c + Miglustat + Sex + Error(SampleID)	1, 48	0.31	0.25
AMY2A	ENSG00000243480	OID20333	P04746	Cardiometabolic	Sex	6.17e-01	8.95e-01	0.005	-0.038	Non-significant	NPX ~ NSS_17_c * Age_c + ANO_c + Miglustat + Sex + Error(SampleID)	1, 48	0.30	0.25
IL6R	ENSG00000160712	OID20385	P08887	Cardiometabolic	Miglustat	5.50e-01	8.95e-01	0.007	-0.034	Non-significant	NPX ~ NSS_17_c * Age_c + ANO_c + Miglustat + Sex + Error(SampleID)	1, 48	0.15	0.36
AZU1	ENSG00000172232	OID20309	P20160	Cardiometabolic	NSS_17_c:Age_c	8.27e-01	8.95e-01	0.001	0.001	Non-significant	NPX ~ NSS_17_c * Age_c + ANO_c + Miglustat + Sex + Error(SampleID)	1, 48	2.49	0.05
DNM3	ENSG00000197959	OID31000	Q9UQ16	Neurology_II	Sex	6.18e-01	8.96e-01	0.005	0.03	Non-significant	NPX ~ NSS_17_c * Age_c + ANO_c + Miglustat + Sex + Error(SampleID)	1, 48	0.18	0.25
DOC2B	ENSG00000272636	OID30927	Q14184	Neurology_II	NSS_17_c:Age_c	8.28e-01	8.96e-01	0.001	0	Non-significant	NPX ~ NSS_17_c * Age_c + ANO_c + Miglustat + Sex + Error(SampleID)	1, 47	1.53	0.05
PCNA	ENSG00000132646	OID31161	P12004	Oncology_II	NSS_17_c:Age_c	8.28e-01	8.96e-01	0.001	0	Non-significant	NPX ~ NSS_17_c * Age_c + ANO_c + Miglustat + Sex + Error(SampleID)	1, 48	1.55	0.05
AGRP	ENSG00000159723	OID20658	O00253	Inflammation	NSS_17_c:Age_c	8.28e-01	8.96e-01	0.001	0	Non-significant	NPX ~ NSS_17_c * Age_c + ANO_c + Miglustat + Sex + Error(SampleID)	1, 47	0.82	0.05
OXCT1	ENSG00000083720	OID30227	P55809	Cardiometabolic_II	NSS_17_c:Age_c	8.29e-01	8.96e-01	0.001	0	Non-significant	NPX ~ NSS_17_c * Age_c + ANO_c + Miglustat + Sex + Error(SampleID)	1, 48	0.61	0.05
ATP5PO	ENSG00000241837	OID20811	P48047	Neurology	NSS_17_c:Age_c	8.28e-01	8.96e-01	0.001	0	Non-significant	NPX ~ NSS_17_c * Age_c + ANO_c + Miglustat + Sex + Error(SampleID)	1, 44	0.34	0.05
CHCHD10	ENSG00000250479	OID31116	Q8WYQ3	Neurology_II	Age_c	8.24e-01	8.96e-01	0.001	-0.003	Non-significant	NPX ~ NSS_17_c * Age_c + ANO_c + Miglustat + Sex + Error(SampleID)	1, 48	0.40	0.05
TARS1	ENSG00000113407	OID31343	P26639	Oncology_II	NSS_17_c	5.97e-01	8.96e-01	0.006	0.009	Non-significant	NPX ~ NSS_17_c * Age_c + ANO_c + Miglustat + Sex + Error(SampleID)	1, 48	1.05	0.28
NECTIN4	ENSG00000143217	OID21490	Q96NY8	Oncology	NSS_17_c	5.97e-01	8.96e-01	0.006	0.002	Non-significant	NPX ~ NSS_17_c * Age_c + ANO_c + Miglustat + Sex + Error(SampleID)	1, 48	0.08	0.28
SHC1	ENSG00000160691	OID31222	P29353	Oncology_II	NSS_17_c	6.00e-01	8.96e-01	0.006	-0.024	Non-significant	NPX ~ NSS_17_c * Age_c + ANO_c + Miglustat + Sex + Error(SampleID)	1, 48	7.21	0.28
ATF2	ENSG00000115966	OID20798	P15336	Neurology	NSS_17_c	5.98e-01	8.96e-01	0.006	-0.014	Non-significant	NPX ~ NSS_17_c * Age_c + ANO_c + Miglustat + Sex + Error(SampleID)	1, 44	2.35	0.28
ARHGEF12	ENSG00000196914	OID20554	Q9NZN5	Inflammation	NSS_17_c	5.98e-01	8.96e-01	0.006	0.012	Non-significant	NPX ~ NSS_17_c * Age_c + ANO_c + Miglustat + Sex + Error(SampleID)	1, 44	1.60	0.28
SNX15	ENSG00000110025	OID30644	Q9NRS6	Inflammation_II	NSS_17_c	6.01e-01	8.96e-01	0.006	0.011	Non-significant	NPX ~ NSS_17_c * Age_c + ANO_c + Miglustat + Sex + Error(SampleID)	1, 48	1.46	0.28
PRAP1	ENSG00000165828	OID30391	Q96NZ9	Cardiometabolic_II	NSS_17_c	6.00e-01	8.96e-01	0.006	-0.01	Non-significant	NPX ~ NSS_17_c * Age_c + ANO_c + Miglustat + Sex + Error(SampleID)	1, 48	1.22	0.28
ATP1B4	ENSG00000101892	OID31230	Q9UN42	Oncology_II	NSS_17_c	6.00e-01	8.96e-01	0.006	-0.008	Non-significant	NPX ~ NSS_17_c * Age_c + ANO_c + Miglustat + Sex + Error(SampleID)	1, 48	0.76	0.28
HNMT	ENSG00000150540	OID20975	P50135	Neurology	NSS_17_c	6.00e-01	8.96e-01	0.006	-0.006	Non-significant	NPX ~ NSS_17_c * Age_c + ANO_c + Miglustat + Sex + Error(SampleID)	1, 46	0.37	0.28
PDGFC	ENSG00000145431	OID21183	Q9NRA1	Oncology	NSS_17_c	5.99e-01	8.96e-01	0.006	-0.006	Non-significant	NPX ~ NSS_17_c * Age_c + ANO_c + Miglustat + Sex + Error(SampleID)	1, 43	0.29	0.28
ENAH	ENSG00000154380	OID20497	Q8N8S7	Inflammation	NSS_17_c	6.00e-01	8.96e-01	0.006	-0.005	Non-significant	NPX ~ NSS_17_c * Age_c + ANO_c + Miglustat + Sex + Error(SampleID)	1, 47	0.37	0.28
CA9	ENSG00000107159	OID21417	Q16790	Oncology	NSS_17_c	6.01e-01	8.96e-01	0.006	0.005	Non-significant	NPX ~ NSS_17_c * Age_c + ANO_c + Miglustat + Sex + Error(SampleID)	1, 47	0.29	0.28
CLU	ENSG00000120885	OID30732	P10909	Inflammation_II	NSS_17_c	5.98e-01	8.96e-01	0.006	0.004	Non-significant	NPX ~ NSS_17_c * Age_c + ANO_c + Miglustat + Sex + Error(SampleID)	1, 47	0.22	0.28
ACHE	ENSG00000087085	OID30585	P22303	Inflammation_II	NSS_17_c	5.98e-01	8.96e-01	0.006	-0.003	Non-significant	NPX ~ NSS_17_c * Age_c + ANO_c + Miglustat + Sex + Error(SampleID)	1, 48	0.11	0.28
PIK3IP1	ENSG00000100100	OID21094	Q96FE7	Neurology	NSS_17_c	5.99e-01	8.96e-01	0.006	0.003	Non-significant	NPX ~ NSS_17_c * Age_c + ANO_c + Miglustat + Sex + Error(SampleID)	1, 48	0.09	0.28
EVI2B	ENSG00000185862	OID31227	P34910	Oncology_II	NSS_17_c	6.01e-01	8.96e-01	0.006	0.01	Non-significant	NPX ~ NSS_17_c * Age_c + ANO_c + Miglustat + Sex + Error(SampleID)	1, 48	1.39	0.28
HSPA2	ENSG00000126803	OID31424	P54652	Oncology_II	NSS_17_c	6.01e-01	8.96e-01	0.006	0.007	Non-significant	NPX ~ NSS_17_c * Age_c + ANO_c + Miglustat + Sex + Error(SampleID)	1, 48	0.59	0.28
SPINT3	ENSG00000101446	OID31509	P49223	Oncology_II	ANO_c	7.47e-01	8.96e-01	0.002	-0.024	Non-significant	NPX ~ NSS_17_c * Age_c + ANO_c + Miglustat + Sex + Error(SampleID)	1, 48	5.19	0.10
MINDY1	ENSG00000143409	OID31399	Q8N5J2	Oncology_II	ANO_c	7.48e-01	8.96e-01	0.002	0.015	Non-significant	NPX ~ NSS_17_c * Age_c + ANO_c + Miglustat + Sex + Error(SampleID)	1, 48	1.93	0.10
ADAMTS4	ENSG00000158859	OID30471	O75173	Inflammation_II	ANO_c	7.47e-01	8.96e-01	0.002	0.007	Non-significant	NPX ~ NSS_17_c * Age_c + ANO_c + Miglustat + Sex + Error(SampleID)	1, 48	0.40	0.11
CDCP1	ENSG00000163814	OID20940	Q9H5V8	Neurology	Sex	6.19e-01	8.96e-01	0.005	-0.064	Non-significant	NPX ~ NSS_17_c * Age_c + ANO_c + Miglustat + Sex + Error(SampleID)	1, 46	0.80	0.25
GCC1	ENSG00000179562	OID31147	Q96CN9	Neurology_II	ANO_c	7.48e-01	8.97e-01	0.002	0.008	Non-significant	NPX ~ NSS_17_c * Age_c + ANO_c + Miglustat + Sex + Error(SampleID)	1, 48	0.62	0.10
GADD45B	ENSG00000099860	OID31261	O75293	Oncology_II	NSS_17_c	6.02e-01	8.97e-01	0.006	0.029	Non-significant	NPX ~ NSS_17_c * Age_c + ANO_c + Miglustat + Sex + Error(SampleID)	1, 46	9.92	0.28
ARID4B	ENSG00000054267	OID20803	Q4LE39	Neurology	NSS_17_c	6.03e-01	8.97e-01	0.006	0.006	Non-significant	NPX ~ NSS_17_c * Age_c + ANO_c + Miglustat + Sex + Error(SampleID)	1, 44	0.42	0.28
FAS	ENSG00000026103	OID20316	P25445	Cardiometabolic	NSS_17_c	6.03e-01	8.97e-01	0.006	-0.003	Non-significant	NPX ~ NSS_17_c * Age_c + ANO_c + Miglustat + Sex + Error(SampleID)	1, 48	0.12	0.27
PIKFYVE	ENSG00000115020	OID30465	Q9Y2I7	Inflammation_II	NSS_17_c	6.03e-01	8.97e-01	0.006	-0.008	Non-significant	NPX ~ NSS_17_c * Age_c + ANO_c + Miglustat + Sex + Error(SampleID)	1, 48	0.90	0.27
PRG2	ENSG00000186652	OID30381	P13727	Cardiometabolic_II	Sex	6.19e-01	8.97e-01	0.005	0.049	Non-significant	NPX ~ NSS_17_c * Age_c + ANO_c + Miglustat + Sex + Error(SampleID)	1, 48	0.49	0.25
GFOD2	ENSG00000141098	OID21216	Q3B7J2	Oncology	Age_c	8.26e-01	8.97e-01	0.001	0.008	Non-significant	NPX ~ NSS_17_c * Age_c + ANO_c + Miglustat + Sex + Error(SampleID)	1, 43	1.52	0.05
DLGAP5	ENSG00000126787	OID30976	Q15398	Neurology_II	Sex	6.20e-01	8.97e-01	0.005	-0.068	Non-significant	NPX ~ NSS_17_c * Age_c + ANO_c + Miglustat + Sex + Error(SampleID)	1, 48	0.96	0.25
PPM1F	ENSG00000100034	OID30350	P49593	Cardiometabolic_II	Sex	6.20e-01	8.97e-01	0.005	-0.035	Non-significant	NPX ~ NSS_17_c * Age_c + ANO_c + Miglustat + Sex + Error(SampleID)	1, 47	0.24	0.25
RRM2	ENSG00000171848	OID21187	P31350	Oncology	NSS_17_c	6.03e-01	8.97e-01	0.006	0.007	Non-significant	NPX ~ NSS_17_c * Age_c + ANO_c + Miglustat + Sex + Error(SampleID)	1, 43	0.45	0.27
SHD	ENSG00000105251	OID30098	Q96IW2	Cardiometabolic_II	ANO_c	7.49e-01	8.97e-01	0.002	-0.018	Non-significant	NPX ~ NSS_17_c * Age_c + ANO_c + Miglustat + Sex + Error(SampleID)	1, 48	2.91	0.10
CEP112	ENSG00000154240	OID30115	Q8N8E3	Cardiometabolic_II	Age_c	8.26e-01	8.97e-01	0.001	-0.004	Non-significant	NPX ~ NSS_17_c * Age_c + ANO_c + Miglustat + Sex + Error(SampleID)	1, 48	0.51	0.05
DHODH	ENSG00000102967	OID30137	Q02127	Cardiometabolic_II	NSS_17_c	6.04e-01	8.97e-01	0.006	-0.016	Non-significant	NPX ~ NSS_17_c * Age_c + ANO_c + Miglustat + Sex + Error(SampleID)	1, 48	3.18	0.27
FCGR2B	ENSG00000072694	OID21215	P31994	Oncology	NSS_17_c	6.04e-01	8.97e-01	0.006	0.007	Non-significant	NPX ~ NSS_17_c * Age_c + ANO_c + Miglustat + Sex + Error(SampleID)	1, 43	0.43	0.27
CHAD	ENSG00000136457	OID30660	O15335	Inflammation_II	NSS_17_c	6.04e-01	8.97e-01	0.006	0.005	Non-significant	NPX ~ NSS_17_c * Age_c + ANO_c + Miglustat + Sex + Error(SampleID)	1, 48	0.38	0.27
REG3G	ENSG00000143954	OID31408	Q6UW15	Oncology_II	NSS_17_c:Age_c	8.31e-01	8.97e-01	0.001	0	Non-significant	NPX ~ NSS_17_c * Age_c + ANO_c + Miglustat + Sex + Error(SampleID)	1, 48	0.86	0.05
CPE	ENSG00000109472	OID21392	P16870	Oncology	NSS_17_c:Age_c	8.31e-01	8.97e-01	0.001	0	Non-significant	NPX ~ NSS_17_c * Age_c + ANO_c + Miglustat + Sex + Error(SampleID)	1, 47	0.20	0.05
SNCA	ENSG00000145335	OID30645	P37840	Inflammation_II	NSS_17_c	6.05e-01	8.97e-01	0.006	0.024	Non-significant	NPX ~ NSS_17_c * Age_c + ANO_c + Miglustat + Sex + Error(SampleID)	1, 48	7.71	0.27
TK1	ENSG00000167900	OID31294	P04183	Oncology_II	Sex	6.21e-01	8.98e-01	0.005	-0.064	Non-significant	NPX ~ NSS_17_c * Age_c + ANO_c + Miglustat + Sex + Error(SampleID)	1, 46	0.82	0.25
GAGE2A	ENSG00000189064	OID31199	Q6NT46	Oncology_II	ANO_c	7.50e-01	8.98e-01	0.002	-0.014	Non-significant	NPX ~ NSS_17_c * Age_c + ANO_c + Miglustat + Sex + Error(SampleID)	1, 48	1.86	0.10
KLRC1	ENSG00000134545	OID30855	P26715	Neurology_II	Miglustat	5.53e-01	8.98e-01	0.007	0.12	Non-significant	NPX ~ NSS_17_c * Age_c + ANO_c + Miglustat + Sex + Error(SampleID)	1, 48	1.97	0.36
F12	ENSG00000131187	OID30739	P00748	Inflammation_II	Miglustat	5.53e-01	8.98e-01	0.008	-0.049	Non-significant	NPX ~ NSS_17_c * Age_c + ANO_c + Miglustat + Sex + Error(SampleID)	1, 47	0.31	0.36
PPL	ENSG00000118898	OID30564	O60437	Inflammation_II	Sex	6.22e-01	8.98e-01	0.005	0.041	Non-significant	NPX ~ NSS_17_c * Age_c + ANO_c + Miglustat + Sex + Error(SampleID)	1, 48	0.35	0.25
APOM	ENSG00000204444	OID20374	O95445	Cardiometabolic	Miglustat	5.53e-01	8.98e-01	0.007	-0.029	Non-significant	NPX ~ NSS_17_c * Age_c + ANO_c + Miglustat + Sex + Error(SampleID)	1, 48	0.11	0.36
AIFM1	ENSG00000156709	OID21287	O95831	Oncology	ANO_c	7.50e-01	8.98e-01	0.002	-0.013	Non-significant	NPX ~ NSS_17_c * Age_c + ANO_c + Miglustat + Sex + Error(SampleID)	1, 45	1.36	0.10
DMD	ENSG00000198947	OID30223	P11532	Cardiometabolic_II	NSS_17_c:Age_c	8.32e-01	8.98e-01	0.001	0	Non-significant	NPX ~ NSS_17_c * Age_c + ANO_c + Miglustat + Sex + Error(SampleID)	1, 48	0.46	0.05
TIMM10	ENSG00000134809	OID30358	P62072	Cardiometabolic_II	NSS_17_c:Age_c	8.32e-01	8.98e-01	0.001	0	Non-significant	NPX ~ NSS_17_c * Age_c + ANO_c + Miglustat + Sex + Error(SampleID)	1, 47	0.20	0.05
TSPAN7	ENSG00000156298	OID30810	P41732	Neurology_II	NSS_17_c	6.06e-01	8.98e-01	0.006	-0.018	Non-significant	NPX ~ NSS_17_c * Age_c + ANO_c + Miglustat + Sex + Error(SampleID)	1, 48	4.31	0.27
HDGFL2	ENSG00000167674	OID31136	Q7Z4V5	Neurology_II	NSS_17_c	6.06e-01	8.98e-01	0.006	0.006	Non-significant	NPX ~ NSS_17_c * Age_c + ANO_c + Miglustat + Sex + Error(SampleID)	1, 48	0.53	0.27
TJAP1	ENSG00000137221	OID21477	Q5JTD0	Oncology	Miglustat	5.54e-01	8.98e-01	0.007	0.047	Non-significant	NPX ~ NSS_17_c * Age_c + ANO_c + Miglustat + Sex + Error(SampleID)	1, 48	0.31	0.36
TARM1	ENSG00000248385	OID30937	B6A8C7	Neurology_II	Sex	6.22e-01	8.98e-01	0.005	-0.163	Non-significant	NPX ~ NSS_17_c * Age_c + ANO_c + Miglustat + Sex + Error(SampleID)	1, 47	5.47	0.25
GPRC5C	ENSG00000170412	OID31340	Q9NQ84	Oncology_II	Miglustat	5.54e-01	8.98e-01	0.007	0.123	Non-significant	NPX ~ NSS_17_c * Age_c + ANO_c + Miglustat + Sex + Error(SampleID)	1, 48	2.10	0.36
C1S	ENSG00000182326	OID30731	P09871	Inflammation_II	Age_c	8.28e-01	8.98e-01	0.001	-0.002	Non-significant	NPX ~ NSS_17_c * Age_c + ANO_c + Miglustat + Sex + Error(SampleID)	1, 47	0.15	0.05
LDLRAP1	ENSG00000157978	OID31068	Q5SW96	Neurology_II	Miglustat	5.54e-01	8.99e-01	0.007	-0.11	Non-significant	NPX ~ NSS_17_c * Age_c + ANO_c + Miglustat + Sex + Error(SampleID)	1, 48	1.67	0.35
OCLN	ENSG00000197822	OID31069	Q16625	Neurology_II	Sex	6.23e-01	8.99e-01	0.005	0.041	Non-significant	NPX ~ NSS_17_c * Age_c + ANO_c + Miglustat + Sex + Error(SampleID)	1, 48	0.36	0.24
DTNB	ENSG00000138101	OID31395	O60941	Oncology_II	Sex	6.23e-01	8.99e-01	0.005	0.038	Non-significant	NPX ~ NSS_17_c * Age_c + ANO_c + Miglustat + Sex + Error(SampleID)	1, 48	0.30	0.24
TNFRSF11A	ENSG00000141655	OID20646	Q9Y6Q6	Inflammation	Sex	6.23e-01	8.99e-01	0.005	0.026	Non-significant	NPX ~ NSS_17_c * Age_c + ANO_c + Miglustat + Sex + Error(SampleID)	1, 47	0.14	0.24
LPA	ENSG00000198670	OID30747	P08519	Inflammation_II	Miglustat	5.56e-01	8.99e-01	0.007	-0.165	Non-significant	NPX ~ NSS_17_c * Age_c + ANO_c + Miglustat + Sex + Error(SampleID)	1, 47	3.64	0.35
CCT5	ENSG00000150753	OID21200	P48643	Oncology	Miglustat	5.57e-01	8.99e-01	0.008	0.084	Non-significant	NPX ~ NSS_17_c * Age_c + ANO_c + Miglustat + Sex + Error(SampleID)	1, 43	0.83	0.35
LSM1	ENSG00000175324	OID21210	O15116	Oncology	Miglustat	5.55e-01	8.99e-01	0.008	0.078	Non-significant	NPX ~ NSS_17_c * Age_c + ANO_c + Miglustat + Sex + Error(SampleID)	1, 43	0.72	0.35
SHH	ENSG00000164690	OID30516	Q15465	Inflammation_II	Miglustat	5.57e-01	8.99e-01	0.007	0.05	Non-significant	NPX ~ NSS_17_c * Age_c + ANO_c + Miglustat + Sex + Error(SampleID)	1, 48	0.35	0.35
SIGLEC10	ENSG00000142512	OID20537	Q96LC7	Inflammation	Miglustat	5.57e-01	8.99e-01	0.008	-0.042	Non-significant	NPX ~ NSS_17_c * Age_c + ANO_c + Miglustat + Sex + Error(SampleID)	1, 44	0.23	0.35
PDIA3	ENSG00000167004	OID30573	P30101	Inflammation_II	Miglustat	5.55e-01	8.99e-01	0.007	0.036	Non-significant	NPX ~ NSS_17_c * Age_c + ANO_c + Miglustat + Sex + Error(SampleID)	1, 48	0.18	0.35
GGH	ENSG00000137563	OID20416	Q92820	Cardiometabolic	Miglustat	5.56e-01	8.99e-01	0.007	0.029	Non-significant	NPX ~ NSS_17_c * Age_c + ANO_c + Miglustat + Sex + Error(SampleID)	1, 48	0.12	0.35
FAM171B	ENSG00000144369	OID31338	Q6P995	Oncology_II	ANO_c	7.52e-01	9.00e-01	0.002	-0.005	Non-significant	NPX ~ NSS_17_c * Age_c + ANO_c + Miglustat + Sex + Error(SampleID)	1, 48	0.27	0.10
CDCP1	ENSG00000163814	OID20940	Q9H5V8	Neurology	Miglustat	5.58e-01	9.00e-01	0.008	-0.078	Non-significant	NPX ~ NSS_17_c * Age_c + ANO_c + Miglustat + Sex + Error(SampleID)	1, 46	0.80	0.35
RAB6A	ENSG00000175582	OID20608	P20340	Inflammation	Miglustat	5.58e-01	9.00e-01	0.008	0.072	Non-significant	NPX ~ NSS_17_c * Age_c + ANO_c + Miglustat + Sex + Error(SampleID)	1, 44	0.66	0.35
CPB1	ENSG00000153002	OID20289	P15086	Cardiometabolic	Miglustat	5.58e-01	9.00e-01	0.007	-0.051	Non-significant	NPX ~ NSS_17_c * Age_c + ANO_c + Miglustat + Sex + Error(SampleID)	1, 48	0.36	0.35
NOS1	ENSG00000089250	OID20863	P29475	Neurology	Age_c	8.29e-01	9.00e-01	0.001	-0.003	Non-significant	NPX ~ NSS_17_c * Age_c + ANO_c + Miglustat + Sex + Error(SampleID)	1, 44	0.23	0.05
LECT2	ENSG00000145826	OID30320	O14960	Cardiometabolic_II	Miglustat	5.59e-01	9.00e-01	0.007	-0.1	Non-significant	NPX ~ NSS_17_c * Age_c + ANO_c + Miglustat + Sex + Error(SampleID)	1, 47	1.39	0.35
EPN1	ENSG00000063245	OID31252	Q9Y6I3	Oncology_II	Miglustat	5.59e-01	9.00e-01	0.007	0.137	Non-significant	NPX ~ NSS_17_c * Age_c + ANO_c + Miglustat + Sex + Error(SampleID)	1, 46	2.51	0.35
DHRS4L2	ENSG00000187630	OID31072	Q6PKH6	Neurology_II	NSS_17_c:Age_c	8.34e-01	9.00e-01	0.001	0	Non-significant	NPX ~ NSS_17_c * Age_c + ANO_c + Miglustat + Sex + Error(SampleID)	1, 48	0.41	0.04
MICB_MICA		OID20593	Q29980_Q29983	Inflammation	NSS_17_c	6.08e-01	9.00e-01	0.006	-0.019	Non-significant	NPX ~ NSS_17_c * Age_c + ANO_c + Miglustat + Sex + Error(SampleID)	1, 44	4.40	0.27
EPO	ENSG00000130427	OID20522	P01588	Inflammation	Age_c	8.30e-01	9.00e-01	0.001	-0.007	Non-significant	NPX ~ NSS_17_c * Age_c + ANO_c + Miglustat + Sex + Error(SampleID)	1, 44	1.49	0.05
EXTL1	ENSG00000158008	OID30114	Q92935	Cardiometabolic_II	Age_c	8.30e-01	9.00e-01	0.001	0.005	Non-significant	NPX ~ NSS_17_c * Age_c + ANO_c + Miglustat + Sex + Error(SampleID)	1, 48	1.20	0.05
EFCAB2	ENSG00000203666	OID31313	Q5VUJ9	Oncology_II	Sex	6.25e-01	9.00e-01	0.005	0.063	Non-significant	NPX ~ NSS_17_c * Age_c + ANO_c + Miglustat + Sex + Error(SampleID)	1, 46	0.80	0.24
BRME1	ENSG00000132016	OID30847	Q0VDD7	Neurology_II	ANO_c	7.53e-01	9.00e-01	0.002	-0.012	Non-significant	NPX ~ NSS_17_c * Age_c + ANO_c + Miglustat + Sex + Error(SampleID)	1, 48	1.22	0.10
MILR1	ENSG00000271605	OID20482	Q7Z6M3	Inflammation	ANO_c	7.53e-01	9.00e-01	0.002	-0.01	Non-significant	NPX ~ NSS_17_c * Age_c + ANO_c + Miglustat + Sex + Error(SampleID)	1, 47	0.95	0.10
NCF2	ENSG00000116701	OID20567	P19878	Inflammation	NSS_17_c	6.10e-01	9.00e-01	0.006	0.012	Non-significant	NPX ~ NSS_17_c * Age_c + ANO_c + Miglustat + Sex + Error(SampleID)	1, 44	1.88	0.26
CSDE1	ENSG00000009307	OID30183	O75534	Cardiometabolic_II	NSS_17_c	6.09e-01	9.00e-01	0.005	-0.012	Non-significant	NPX ~ NSS_17_c * Age_c + ANO_c + Miglustat + Sex + Error(SampleID)	1, 48	1.78	0.26
IZUMO1	ENSG00000182264	OID31159	Q8IYV9	Oncology_II	NSS_17_c	6.10e-01	9.00e-01	0.005	-0.009	Non-significant	NPX ~ NSS_17_c * Age_c + ANO_c + Miglustat + Sex + Error(SampleID)	1, 48	1.18	0.26
UPB1	ENSG00000100024	OID30352	Q9UBR1	Cardiometabolic_II	NSS_17_c	6.10e-01	9.00e-01	0.006	-0.009	Non-significant	NPX ~ NSS_17_c * Age_c + ANO_c + Miglustat + Sex + Error(SampleID)	1, 47	1.15	0.26
MILR1	ENSG00000271605	OID20482	Q7Z6M3	Inflammation	NSS_17_c	6.10e-01	9.00e-01	0.006	-0.009	Non-significant	NPX ~ NSS_17_c * Age_c + ANO_c + Miglustat + Sex + Error(SampleID)	1, 47	0.95	0.26
CLUL1	ENSG00000079101	OID20198	Q15846	Cardiometabolic	NSS_17_c	6.10e-01	9.00e-01	0.006	-0.006	Non-significant	NPX ~ NSS_17_c * Age_c + ANO_c + Miglustat + Sex + Error(SampleID)	1, 45	0.42	0.26
COL4A1	ENSG00000187498	OID20208	P02462	Cardiometabolic	NSS_17_c	6.10e-01	9.00e-01	0.006	-0.005	Non-significant	NPX ~ NSS_17_c * Age_c + ANO_c + Miglustat + Sex + Error(SampleID)	1, 45	0.35	0.26
DNAJA1	ENSG00000086061	OID31204	P31689	Oncology_II	Miglustat	5.60e-01	9.01e-01	0.007	-0.091	Non-significant	NPX ~ NSS_17_c * Age_c + ANO_c + Miglustat + Sex + Error(SampleID)	1, 48	1.18	0.34
MMP15	ENSG00000102996	OID30299	P51511	Cardiometabolic_II	Miglustat	5.60e-01	9.01e-01	0.007	-0.075	Non-significant	NPX ~ NSS_17_c * Age_c + ANO_c + Miglustat + Sex + Error(SampleID)	1, 47	0.78	0.34
RECK	ENSG00000122707	OID30234	O95980	Cardiometabolic_II	Miglustat	5.60e-01	9.01e-01	0.007	-0.022	Non-significant	NPX ~ NSS_17_c * Age_c + ANO_c + Miglustat + Sex + Error(SampleID)	1, 48	0.07	0.34
ATP2B4	ENSG00000058668	OID30062	P23634	Cardiometabolic_II	NSS_17_c:Age_c	8.35e-01	9.01e-01	0.001	0.001	Non-significant	NPX ~ NSS_17_c * Age_c + ANO_c + Miglustat + Sex + Error(SampleID)	1, 48	2.89	0.04
BRD3	ENSG00000169925	OID30093	Q15059	Cardiometabolic_II	NSS_17_c	6.11e-01	9.01e-01	0.005	0.01	Non-significant	NPX ~ NSS_17_c * Age_c + ANO_c + Miglustat + Sex + Error(SampleID)	1, 48	1.46	0.26
HSPB6	ENSG00000004776	OID21408	O14558	Oncology	NSS_17_c	6.11e-01	9.01e-01	0.006	0.006	Non-significant	NPX ~ NSS_17_c * Age_c + ANO_c + Miglustat + Sex + Error(SampleID)	1, 47	0.40	0.26
NUDT2	ENSG00000164978	OID21308	P50583	Oncology	NSS_17_c	6.11e-01	9.01e-01	0.006	-0.005	Non-significant	NPX ~ NSS_17_c * Age_c + ANO_c + Miglustat + Sex + Error(SampleID)	1, 45	0.27	0.26
MZT1	ENSG00000204899	OID21186	Q08AG7	Oncology	ANO_c	7.54e-01	9.01e-01	0.002	0.007	Non-significant	NPX ~ NSS_17_c * Age_c + ANO_c + Miglustat + Sex + Error(SampleID)	1, 43	0.31	0.10
CSF1R	ENSG00000182578	OID30681	P07333	Inflammation_II	Miglustat	5.61e-01	9.01e-01	0.007	-0.04	Non-significant	NPX ~ NSS_17_c * Age_c + ANO_c + Miglustat + Sex + Error(SampleID)	1, 48	0.23	0.34
CYB5R2	ENSG00000166394	OID31512	Q6BCY4	Oncology_II	ANO_c	7.54e-01	9.01e-01	0.002	0.008	Non-significant	NPX ~ NSS_17_c * Age_c + ANO_c + Miglustat + Sex + Error(SampleID)	1, 48	0.62	0.10
VPS4B	ENSG00000119541	OID31386	O75351	Oncology_II	Miglustat	5.61e-01	9.01e-01	0.007	0.098	Non-significant	NPX ~ NSS_17_c * Age_c + ANO_c + Miglustat + Sex + Error(SampleID)	1, 48	1.38	0.34
BAG3	ENSG00000151929	OID20972	O95817	Neurology	Miglustat	5.62e-01	9.01e-01	0.007	-0.075	Non-significant	NPX ~ NSS_17_c * Age_c + ANO_c + Miglustat + Sex + Error(SampleID)	1, 46	0.74	0.34
PPP1R9B	ENSG00000108819	OID20643	Q96SB3	Inflammation	Miglustat	5.62e-01	9.01e-01	0.007	0.064	Non-significant	NPX ~ NSS_17_c * Age_c + ANO_c + Miglustat + Sex + Error(SampleID)	1, 47	0.57	0.34
GIPR	ENSG00000010310	OID30542	P48546	Inflammation_II	Miglustat	5.63e-01	9.01e-01	0.007	-0.205	Non-significant	NPX ~ NSS_17_c * Age_c + ANO_c + Miglustat + Sex + Error(SampleID)	1, 48	6.03	0.34
ANKRA2	ENSG00000164331	OID31173	Q9H9E1	Oncology_II	Miglustat	5.63e-01	9.01e-01	0.007	-0.106	Non-significant	NPX ~ NSS_17_c * Age_c + ANO_c + Miglustat + Sex + Error(SampleID)	1, 48	1.63	0.34
IFNL1	ENSG00000182393	OID20795	Q8IU54	Neurology	Miglustat	5.63e-01	9.01e-01	0.008	0.118	Non-significant	NPX ~ NSS_17_c * Age_c + ANO_c + Miglustat + Sex + Error(SampleID)	1, 44	1.85	0.34
LXN	ENSG00000079257	OID21003	Q9BS40	Neurology	NSS_17_c	6.12e-01	9.02e-01	0.006	0.009	Non-significant	NPX ~ NSS_17_c * Age_c + ANO_c + Miglustat + Sex + Error(SampleID)	1, 46	0.95	0.26
MCEMP1	ENSG00000183019	OID30501	Q8IX19	Inflammation_II	Age_c	8.32e-01	9.02e-01	0.001	-0.007	Non-significant	NPX ~ NSS_17_c * Age_c + ANO_c + Miglustat + Sex + Error(SampleID)	1, 48	2.27	0.05
DUSP3	ENSG00000108861	OID20827	P51452	Neurology	Sex	6.26e-01	9.02e-01	0.005	0.144	Non-significant	NPX ~ NSS_17_c * Age_c + ANO_c + Miglustat + Sex + Error(SampleID)	1, 44	3.99	0.24
SDHB	ENSG00000117118	OID31436	P21912	Oncology_II	Sex	6.27e-01	9.02e-01	0.005	0.092	Non-significant	NPX ~ NSS_17_c * Age_c + ANO_c + Miglustat + Sex + Error(SampleID)	1, 48	1.82	0.24
DBN1	ENSG00000113758	OID30549	Q16643	Inflammation_II	Sex	6.27e-01	9.02e-01	0.005	0.061	Non-significant	NPX ~ NSS_17_c * Age_c + ANO_c + Miglustat + Sex + Error(SampleID)	1, 48	0.82	0.24
APP	ENSG00000142192	OID21070	P05067	Neurology	Sex	6.27e-01	9.02e-01	0.005	-0.058	Non-significant	NPX ~ NSS_17_c * Age_c + ANO_c + Miglustat + Sex + Error(SampleID)	1, 48	0.73	0.24
FASLG	ENSG00000117560	OID20665	P48023	Inflammation	Sex	6.27e-01	9.02e-01	0.005	-0.034	Non-significant	NPX ~ NSS_17_c * Age_c + ANO_c + Miglustat + Sex + Error(SampleID)	1, 47	0.24	0.24
CCNE1	ENSG00000105173	OID30456	P24864	Inflammation_II	ANO_c	7.56e-01	9.02e-01	0.002	-0.015	Non-significant	NPX ~ NSS_17_c * Age_c + ANO_c + Miglustat + Sex + Error(SampleID)	1, 48	2.07	0.10
C19orf12	ENSG00000131943	OID20804	Q9NSK7	Neurology	Miglustat	5.64e-01	9.02e-01	0.008	-0.082	Non-significant	NPX ~ NSS_17_c * Age_c + ANO_c + Miglustat + Sex + Error(SampleID)	1, 44	0.90	0.34
AMDHD2	ENSG00000162066	OID30366	Q9Y303	Cardiometabolic_II	Miglustat	5.64e-01	9.02e-01	0.007	-0.037	Non-significant	NPX ~ NSS_17_c * Age_c + ANO_c + Miglustat + Sex + Error(SampleID)	1, 48	0.20	0.34
CA7	ENSG00000168748	OID31265	P43166	Oncology_II	Miglustat	5.65e-01	9.02e-01	0.007	-0.105	Non-significant	NPX ~ NSS_17_c * Age_c + ANO_c + Miglustat + Sex + Error(SampleID)	1, 46	1.51	0.34
WAS	ENSG00000015285	OID20479	P42768	Inflammation	NSS_17_c	6.13e-01	9.02e-01	0.005	0.007	Non-significant	NPX ~ NSS_17_c * Age_c + ANO_c + Miglustat + Sex + Error(SampleID)	1, 47	0.73	0.26
PDCD5	ENSG00000105185	OID21021	O14737	Neurology	Miglustat	5.65e-01	9.03e-01	0.007	-0.103	Non-significant	NPX ~ NSS_17_c * Age_c + ANO_c + Miglustat + Sex + Error(SampleID)	1, 48	1.54	0.34
RNASE3	ENSG00000169397	OID20203	P12724	Cardiometabolic	Sex	6.33e-01	9.03e-01	0.005	-0.142	Non-significant	NPX ~ NSS_17_c * Age_c + ANO_c + Miglustat + Sex + Error(SampleID)	1, 45	4.22	0.23
DCUN1D2	ENSG00000150401	OID31231	Q6PH85	Oncology_II	Sex	6.35e-01	9.03e-01	0.005	0.119	Non-significant	NPX ~ NSS_17_c * Age_c + ANO_c + Miglustat + Sex + Error(SampleID)	1, 48	3.23	0.23
IFNL1	ENSG00000182393	OID20795	Q8IU54	Neurology	Sex	6.36e-01	9.03e-01	0.005	0.095	Non-significant	NPX ~ NSS_17_c * Age_c + ANO_c + Miglustat + Sex + Error(SampleID)	1, 44	1.85	0.23
CABP2	ENSG00000167791	OID30916	Q9NPB3	Neurology_II	Sex	6.35e-01	9.03e-01	0.005	-0.094	Non-significant	NPX ~ NSS_17_c * Age_c + ANO_c + Miglustat + Sex + Error(SampleID)	1, 47	1.96	0.23
KLRC1	ENSG00000134545	OID30855	P26715	Neurology_II	Sex	6.32e-01	9.03e-01	0.005	-0.094	Non-significant	NPX ~ NSS_17_c * Age_c + ANO_c + Miglustat + Sex + Error(SampleID)	1, 48	1.97	0.23
CRYZL1	ENSG00000205758	OID30272	O95825	Cardiometabolic_II	Sex	6.32e-01	9.03e-01	0.005	-0.083	Non-significant	NPX ~ NSS_17_c * Age_c + ANO_c + Miglustat + Sex + Error(SampleID)	1, 48	1.53	0.23
BAX	ENSG00000087088	OID20856	Q07812	Neurology	Sex	6.35e-01	9.03e-01	0.005	-0.083	Non-significant	NPX ~ NSS_17_c * Age_c + ANO_c + Miglustat + Sex + Error(SampleID)	1, 44	1.39	0.23
IL6	ENSG00000136244	OID21276	P05231	Oncology	Sex	6.36e-01	9.03e-01	0.005	0.082	Non-significant	NPX ~ NSS_17_c * Age_c + ANO_c + Miglustat + Sex + Error(SampleID)	1, 45	1.44	0.23
SARG		OID30331	Q9BW04	Cardiometabolic_II	Sex	6.33e-01	9.03e-01	0.005	-0.078	Non-significant	NPX ~ NSS_17_c * Age_c + ANO_c + Miglustat + Sex + Error(SampleID)	1, 47	1.31	0.23
CCL5	ENSG00000271503	OID20412	P13501	Cardiometabolic	Sex	6.31e-01	9.03e-01	0.005	-0.078	Non-significant	NPX ~ NSS_17_c * Age_c + ANO_c + Miglustat + Sex + Error(SampleID)	1, 48	1.34	0.23
HMGCL	ENSG00000117305	OID30214	P35914	Cardiometabolic_II	Sex	6.29e-01	9.03e-01	0.005	0.078	Non-significant	NPX ~ NSS_17_c * Age_c + ANO_c + Miglustat + Sex + Error(SampleID)	1, 48	1.31	0.24
ELAVL4	ENSG00000162374	OID30854	P26378	Neurology_II	Sex	6.36e-01	9.03e-01	0.005	0.066	Non-significant	NPX ~ NSS_17_c * Age_c + ANO_c + Miglustat + Sex + Error(SampleID)	1, 48	0.98	0.23
CTSH	ENSG00000103811	OID20113	P09668	Cardiometabolic	Sex	6.31e-01	9.03e-01	0.005	0.057	Non-significant	NPX ~ NSS_17_c * Age_c + ANO_c + Miglustat + Sex + Error(SampleID)	1, 44	0.66	0.23
ST3GAL1	ENSG00000008513	OID21322	Q11201	Oncology	Sex	6.36e-01	9.03e-01	0.005	-0.055	Non-significant	NPX ~ NSS_17_c * Age_c + ANO_c + Miglustat + Sex + Error(SampleID)	1, 45	0.64	0.23
GNPDA1	ENSG00000113552	OID30197	P46926	Cardiometabolic_II	Sex	6.33e-01	9.03e-01	0.005	0.051	Non-significant	NPX ~ NSS_17_c * Age_c + ANO_c + Miglustat + Sex + Error(SampleID)	1, 48	0.58	0.23
DSG4	ENSG00000175065	OID21325	Q86SJ6	Oncology	Sex	6.31e-01	9.03e-01	0.005	-0.043	Non-significant	NPX ~ NSS_17_c * Age_c + ANO_c + Miglustat + Sex + Error(SampleID)	1, 45	0.39	0.23
CDAN1	ENSG00000140326	OID31076	Q8IWY9	Neurology_II	Sex	6.35e-01	9.03e-01	0.005	0.037	Non-significant	NPX ~ NSS_17_c * Age_c + ANO_c + Miglustat + Sex + Error(SampleID)	1, 48	0.32	0.23
FGFBP3	ENSG00000174721	OID31108	Q8TAT2	Neurology_II	Sex	6.33e-01	9.03e-01	0.005	0.034	Non-significant	NPX ~ NSS_17_c * Age_c + ANO_c + Miglustat + Sex + Error(SampleID)	1, 48	0.26	0.23
DDAH1	ENSG00000153904	OID21299	O94760	Oncology	Sex	6.30e-01	9.03e-01	0.005	-0.034	Non-significant	NPX ~ NSS_17_c * Age_c + ANO_c + Miglustat + Sex + Error(SampleID)	1, 45	0.24	0.24
COL3A1	ENSG00000168542	OID30379	P02461	Cardiometabolic_II	Sex	6.35e-01	9.03e-01	0.005	-0.032	Non-significant	NPX ~ NSS_17_c * Age_c + ANO_c + Miglustat + Sex + Error(SampleID)	1, 48	0.23	0.23
TFF3	ENSG00000160180	OID20371	Q07654	Cardiometabolic	Sex	6.29e-01	9.03e-01	0.005	-0.028	Non-significant	NPX ~ NSS_17_c * Age_c + ANO_c + Miglustat + Sex + Error(SampleID)	1, 48	0.17	0.24
SIL1	ENSG00000120725	OID30207	Q9H173	Cardiometabolic_II	Sex	6.32e-01	9.03e-01	0.005	0.027	Non-significant	NPX ~ NSS_17_c * Age_c + ANO_c + Miglustat + Sex + Error(SampleID)	1, 48	0.16	0.23
LILRA5	ENSG00000187116	OID20209	A6NI73	Cardiometabolic	Sex	6.30e-01	9.03e-01	0.005	0.026	Non-significant	NPX ~ NSS_17_c * Age_c + ANO_c + Miglustat + Sex + Error(SampleID)	1, 45	0.14	0.24
MDH1	ENSG00000014641	OID30669	P40925	Inflammation_II	Sex	6.29e-01	9.03e-01	0.005	0.025	Non-significant	NPX ~ NSS_17_c * Age_c + ANO_c + Miglustat + Sex + Error(SampleID)	1, 48	0.14	0.24
EFCAB14	ENSG00000159658	OID31460	O75071	Oncology_II	Sex	6.33e-01	9.03e-01	0.005	-0.02	Non-significant	NPX ~ NSS_17_c * Age_c + ANO_c + Miglustat + Sex + Error(SampleID)	1, 48	0.09	0.23
IFNGR1	ENSG00000027697	OID20678	P15260	Inflammation	Sex	6.34e-01	9.03e-01	0.005	-0.018	Non-significant	NPX ~ NSS_17_c * Age_c + ANO_c + Miglustat + Sex + Error(SampleID)	1, 48	0.07	0.23
MOCS2	ENSG00000164172	OID30638	O96007	Inflammation_II	NSS_17_c	6.14e-01	9.03e-01	0.005	0.003	Non-significant	NPX ~ NSS_17_c * Age_c + ANO_c + Miglustat + Sex + Error(SampleID)	1, 48	0.15	0.26
DCDC2C	ENSG00000214866	OID31235	A8MYV0	Oncology_II	NSS_17_c	6.16e-01	9.03e-01	0.005	0.018	Non-significant	NPX ~ NSS_17_c * Age_c + ANO_c + Miglustat + Sex + Error(SampleID)	1, 48	4.27	0.26
APOA2	ENSG00000158874	OID30686	P02652	Inflammation_II	NSS_17_c	6.16e-01	9.03e-01	0.005	0.013	Non-significant	NPX ~ NSS_17_c * Age_c + ANO_c + Miglustat + Sex + Error(SampleID)	1, 48	2.27	0.25
JMJD1C	ENSG00000171988	OID31172	Q15652	Oncology_II	NSS_17_c	6.16e-01	9.03e-01	0.005	-0.012	Non-significant	NPX ~ NSS_17_c * Age_c + ANO_c + Miglustat + Sex + Error(SampleID)	1, 48	1.92	0.25
SOD3	ENSG00000109610	OID30683	P08294	Inflammation_II	NSS_17_c	6.15e-01	9.03e-01	0.005	-0.008	Non-significant	NPX ~ NSS_17_c * Age_c + ANO_c + Miglustat + Sex + Error(SampleID)	1, 48	0.87	0.26
MAP2	ENSG00000078018	OID31138	P11137	Neurology_II	NSS_17_c	6.14e-01	9.03e-01	0.005	0.005	Non-significant	NPX ~ NSS_17_c * Age_c + ANO_c + Miglustat + Sex + Error(SampleID)	1, 48	0.34	0.26
PTP4A3	ENSG00000184489	OID30469	O75365	Inflammation_II	NSS_17_c	6.16e-01	9.03e-01	0.005	-0.004	Non-significant	NPX ~ NSS_17_c * Age_c + ANO_c + Miglustat + Sex + Error(SampleID)	1, 48	0.21	0.25
CTSL	ENSG00000135047	OID20228	P07711	Cardiometabolic	NSS_17_c	6.15e-01	9.03e-01	0.006	0.004	Non-significant	NPX ~ NSS_17_c * Age_c + ANO_c + Miglustat + Sex + Error(SampleID)	1, 45	0.18	0.26
IGF1R	ENSG00000140443	OID21274	P08069	Oncology	NSS_17_c	6.16e-01	9.03e-01	0.006	0.003	Non-significant	NPX ~ NSS_17_c * Age_c + ANO_c + Miglustat + Sex + Error(SampleID)	1, 45	0.12	0.26
TCP11	ENSG00000124678	OID31267	Q8WWU5	Oncology_II	Sex	6.44e-01	9.03e-01	0.005	0.217	Non-significant	NPX ~ NSS_17_c * Age_c + ANO_c + Miglustat + Sex + Error(SampleID)	1, 46	10.79	0.22
CEACAM18	ENSG00000213822	OID31251	A8MTB9	Oncology_II	Sex	6.40e-01	9.03e-01	0.005	0.126	Non-significant	NPX ~ NSS_17_c * Age_c + ANO_c + Miglustat + Sex + Error(SampleID)	1, 46	3.53	0.22
NDRG1	ENSG00000104419	OID20792	Q92597	Neurology	Sex	6.39e-01	9.03e-01	0.005	-0.097	Non-significant	NPX ~ NSS_17_c * Age_c + ANO_c + Miglustat + Sex + Error(SampleID)	1, 44	1.94	0.22
ITIH5	ENSG00000123243	OID31430	Q86UX2	Oncology_II	Sex	6.44e-01	9.03e-01	0.004	0.093	Non-significant	NPX ~ NSS_17_c * Age_c + ANO_c + Miglustat + Sex + Error(SampleID)	1, 48	2.08	0.22
DOCK9	ENSG00000088387	OID30836	Q9BZ29	Neurology_II	Sex	6.44e-01	9.03e-01	0.004	0.087	Non-significant	NPX ~ NSS_17_c * Age_c + ANO_c + Miglustat + Sex + Error(SampleID)	1, 48	1.83	0.22
IZUMO1	ENSG00000182264	OID31159	Q8IYV9	Oncology_II	Sex	6.43e-01	9.03e-01	0.005	0.071	Non-significant	NPX ~ NSS_17_c * Age_c + ANO_c + Miglustat + Sex + Error(SampleID)	1, 48	1.18	0.22
VSTM1	ENSG00000189068	OID20851	Q6UX27	Neurology	Sex	6.45e-01	9.03e-01	0.005	-0.067	Non-significant	NPX ~ NSS_17_c * Age_c + ANO_c + Miglustat + Sex + Error(SampleID)	1, 44	0.97	0.22
VNN1	ENSG00000112299	OID30711	O95497	Inflammation_II	Sex	6.37e-01	9.03e-01	0.005	0.066	Non-significant	NPX ~ NSS_17_c * Age_c + ANO_c + Miglustat + Sex + Error(SampleID)	1, 48	1.00	0.23
GRPEL1	ENSG00000109519	OID21309	Q9HAV7	Oncology	Sex	6.41e-01	9.03e-01	0.005	0.065	Non-significant	NPX ~ NSS_17_c * Age_c + ANO_c + Miglustat + Sex + Error(SampleID)	1, 45	0.95	0.22
CXCL6	ENSG00000124875	OID20613	P80162	Inflammation	Sex	6.38e-01	9.03e-01	0.005	0.054	Non-significant	NPX ~ NSS_17_c * Age_c + ANO_c + Miglustat + Sex + Error(SampleID)	1, 47	0.65	0.22
GASK1A	ENSG00000144649	OID30109	Q9UFP1	Cardiometabolic_II	Sex	6.43e-01	9.03e-01	0.005	0.049	Non-significant	NPX ~ NSS_17_c * Age_c + ANO_c + Miglustat + Sex + Error(SampleID)	1, 48	0.58	0.22
GP6	ENSG00000088053	OID21091	Q9HCN6	Neurology	Sex	6.43e-01	9.03e-01	0.005	-0.048	Non-significant	NPX ~ NSS_17_c * Age_c + ANO_c + Miglustat + Sex + Error(SampleID)	1, 48	0.55	0.22
FHIP2A	ENSG00000151553	OID30187	Q5W0V3	Cardiometabolic_II	Sex	6.45e-01	9.03e-01	0.004	-0.048	Non-significant	NPX ~ NSS_17_c * Age_c + ANO_c + Miglustat + Sex + Error(SampleID)	1, 48	0.55	0.22
SCRG1	ENSG00000164106	OID30333	O75711	Cardiometabolic_II	Sex	6.40e-01	9.03e-01	0.005	-0.042	Non-significant	NPX ~ NSS_17_c * Age_c + ANO_c + Miglustat + Sex + Error(SampleID)	1, 47	0.40	0.22
SLAMF7	ENSG00000026751	OID20602	Q9NQ25	Inflammation	Sex	6.40e-01	9.03e-01	0.005	-0.038	Non-significant	NPX ~ NSS_17_c * Age_c + ANO_c + Miglustat + Sex + Error(SampleID)	1, 44	0.31	0.22
FCN2	ENSG00000160339	OID20382	Q15485	Cardiometabolic	Sex	6.41e-01	9.03e-01	0.005	-0.037	Non-significant	NPX ~ NSS_17_c * Age_c + ANO_c + Miglustat + Sex + Error(SampleID)	1, 48	0.32	0.22
C1GALT1C1	ENSG00000171155	OID30180	Q96EU7	Cardiometabolic_II	Sex	6.45e-01	9.03e-01	0.004	-0.036	Non-significant	NPX ~ NSS_17_c * Age_c + ANO_c + Miglustat + Sex + Error(SampleID)	1, 48	0.32	0.22
PBXIP1	ENSG00000163346	OID31435	Q96AQ6	Oncology_II	Sex	6.37e-01	9.03e-01	0.005	0.036	Non-significant	NPX ~ NSS_17_c * Age_c + ANO_c + Miglustat + Sex + Error(SampleID)	1, 48	0.29	0.23
FRZB	ENSG00000162998	OID20968	Q92765	Neurology	Sex	6.41e-01	9.03e-01	0.005	-0.033	Non-significant	NPX ~ NSS_17_c * Age_c + ANO_c + Miglustat + Sex + Error(SampleID)	1, 46	0.24	0.22
CLU	ENSG00000120885	OID30732	P10909	Inflammation_II	Sex	6.44e-01	9.03e-01	0.005	-0.03	Non-significant	NPX ~ NSS_17_c * Age_c + ANO_c + Miglustat + Sex + Error(SampleID)	1, 47	0.22	0.22
LY6D	ENSG00000167656	OID20708	Q14210	Inflammation	Sex	6.43e-01	9.03e-01	0.005	0.029	Non-significant	NPX ~ NSS_17_c * Age_c + ANO_c + Miglustat + Sex + Error(SampleID)	1, 48	0.20	0.22
AGER	ENSG00000204305	OID20756	Q15109	Inflammation	Sex	6.42e-01	9.03e-01	0.005	0.029	Non-significant	NPX ~ NSS_17_c * Age_c + ANO_c + Miglustat + Sex + Error(SampleID)	1, 48	0.20	0.22
CEACAM1	ENSG00000079385	OID21528	P13688	Oncology	Sex	6.38e-01	9.03e-01	0.005	-0.023	Non-significant	NPX ~ NSS_17_c * Age_c + ANO_c + Miglustat + Sex + Error(SampleID)	1, 48	0.13	0.22
ULBP2	ENSG00000131015	OID20919	Q9BZM5	Neurology	Sex	6.41e-01	9.03e-01	0.005	0.023	Non-significant	NPX ~ NSS_17_c * Age_c + ANO_c + Miglustat + Sex + Error(SampleID)	1, 46	0.12	0.22
BSG	ENSG00000172270	OID20626	P35613	Inflammation	Sex	6.40e-01	9.03e-01	0.005	-0.019	Non-significant	NPX ~ NSS_17_c * Age_c + ANO_c + Miglustat + Sex + Error(SampleID)	1, 47	0.08	0.22
DIPK2B	ENSG00000147113	OID30582	Q9H7Y0	Inflammation_II	Sex	6.44e-01	9.03e-01	0.004	-0.019	Non-significant	NPX ~ NSS_17_c * Age_c + ANO_c + Miglustat + Sex + Error(SampleID)	1, 48	0.08	0.22
PTPRS	ENSG00000105426	OID20306	Q13332	Cardiometabolic	Sex	6.41e-01	9.03e-01	0.005	-0.018	Non-significant	NPX ~ NSS_17_c * Age_c + ANO_c + Miglustat + Sex + Error(SampleID)	1, 48	0.08	0.22
COCH	ENSG00000100473	OID30305	O43405	Cardiometabolic_II	Sex	6.45e-01	9.03e-01	0.005	0.029	Non-significant	NPX ~ NSS_17_c * Age_c + ANO_c + Miglustat + Sex + Error(SampleID)	1, 47	0.19	0.21
CCN4	ENSG00000104415	OID21444	O95388	Oncology	Sex	6.46e-01	9.03e-01	0.005	0.03	Non-significant	NPX ~ NSS_17_c * Age_c + ANO_c + Miglustat + Sex + Error(SampleID)	1, 47	0.21	0.21
SLURP1	ENSG00000126233	OID30404	P55000	Cardiometabolic_II	Sex	6.46e-01	9.03e-01	0.004	0.029	Non-significant	NPX ~ NSS_17_c * Age_c + ANO_c + Miglustat + Sex + Error(SampleID)	1, 48	0.21	0.21
EDF1	ENSG00000107223	OID31010	O60869	Neurology_II	Miglustat	5.66e-01	9.03e-01	0.007	0.098	Non-significant	NPX ~ NSS_17_c * Age_c + ANO_c + Miglustat + Sex + Error(SampleID)	1, 48	1.40	0.33
LGALS3	ENSG00000131981	OID20284	P17931	Cardiometabolic	Miglustat	5.66e-01	9.03e-01	0.007	-0.05	Non-significant	NPX ~ NSS_17_c * Age_c + ANO_c + Miglustat + Sex + Error(SampleID)	1, 48	0.37	0.33
NAPRT	ENSG00000147813	OID31114	Q6XQN6	Neurology_II	NSS_17_c	6.17e-01	9.04e-01	0.005	0.011	Non-significant	NPX ~ NSS_17_c * Age_c + ANO_c + Miglustat + Sex + Error(SampleID)	1, 48	1.82	0.25
FBLN2	ENSG00000163520	OID30378	P98095	Cardiometabolic_II	NSS_17_c	6.17e-01	9.04e-01	0.005	0.005	Non-significant	NPX ~ NSS_17_c * Age_c + ANO_c + Miglustat + Sex + Error(SampleID)	1, 48	0.31	0.25
NT5E	ENSG00000135318	OID21498	P21589	Oncology	Miglustat	5.67e-01	9.04e-01	0.007	0.057	Non-significant	NPX ~ NSS_17_c * Age_c + ANO_c + Miglustat + Sex + Error(SampleID)	1, 48	0.49	0.33
FCGR3B	ENSG00000162747	OID20387	O75015	Cardiometabolic	NSS_17_c	6.18e-01	9.04e-01	0.005	-0.005	Non-significant	NPX ~ NSS_17_c * Age_c + ANO_c + Miglustat + Sex + Error(SampleID)	1, 48	0.37	0.25
SMARCA2	ENSG00000080503	OID20796	P51531	Neurology	Sex	6.47e-01	9.04e-01	0.005	-0.113	Non-significant	NPX ~ NSS_17_c * Age_c + ANO_c + Miglustat + Sex + Error(SampleID)	1, 44	2.81	0.21
BTN2A1	ENSG00000112763	OID20713	Q7KYR7	Inflammation	Sex	6.47e-01	9.04e-01	0.004	-0.018	Non-significant	NPX ~ NSS_17_c * Age_c + ANO_c + Miglustat + Sex + Error(SampleID)	1, 48	0.08	0.21
VEGFC	ENSG00000150630	OID21524	P49767	Oncology	Age_c	8.35e-01	9.04e-01	0.001	0.004	Non-significant	NPX ~ NSS_17_c * Age_c + ANO_c + Miglustat + Sex + Error(SampleID)	1, 48	0.64	0.04
PER3	ENSG00000049246	OID30511	P56645	Inflammation_II	Miglustat	5.68e-01	9.04e-01	0.007	-0.195	Non-significant	NPX ~ NSS_17_c * Age_c + ANO_c + Miglustat + Sex + Error(SampleID)	1, 48	5.60	0.33
ANKRD54	ENSG00000100124	OID21162	Q6NXT1	Oncology	Miglustat	5.69e-01	9.04e-01	0.008	0.147	Non-significant	NPX ~ NSS_17_c * Age_c + ANO_c + Miglustat + Sex + Error(SampleID)	1, 43	2.71	0.33
GCLM	ENSG00000023909	OID30059	P48507	Cardiometabolic_II	Miglustat	5.69e-01	9.04e-01	0.007	-0.123	Non-significant	NPX ~ NSS_17_c * Age_c + ANO_c + Miglustat + Sex + Error(SampleID)	1, 48	2.24	0.33
ID4	ENSG00000172201	OID31284	P47928	Oncology_II	Miglustat	5.68e-01	9.04e-01	0.007	-0.099	Non-significant	NPX ~ NSS_17_c * Age_c + ANO_c + Miglustat + Sex + Error(SampleID)	1, 46	1.38	0.33
PSME1	ENSG00000092010	OID20969	Q06323	Neurology	Miglustat	5.69e-01	9.04e-01	0.007	-0.069	Non-significant	NPX ~ NSS_17_c * Age_c + ANO_c + Miglustat + Sex + Error(SampleID)	1, 46	0.66	0.33
VEGFC	ENSG00000150630	OID21524	P49767	Oncology	Miglustat	5.68e-01	9.04e-01	0.007	-0.066	Non-significant	NPX ~ NSS_17_c * Age_c + ANO_c + Miglustat + Sex + Error(SampleID)	1, 48	0.64	0.33
FCN2	ENSG00000160339	OID20382	Q15485	Cardiometabolic	Miglustat	5.68e-01	9.04e-01	0.007	-0.046	Non-significant	NPX ~ NSS_17_c * Age_c + ANO_c + Miglustat + Sex + Error(SampleID)	1, 48	0.32	0.33
CTSE	ENSG00000196188	OID30628	P14091	Inflammation_II	NSS_17_c:Age_c	8.39e-01	9.04e-01	0.001	0	Non-significant	NPX ~ NSS_17_c * Age_c + ANO_c + Miglustat + Sex + Error(SampleID)	1, 48	0.54	0.04
CCNE1	ENSG00000105173	OID30456	P24864	Inflammation_II	NSS_17_c:Age_c	8.40e-01	9.04e-01	0.001	0	Non-significant	NPX ~ NSS_17_c * Age_c + ANO_c + Miglustat + Sex + Error(SampleID)	1, 48	2.07	0.04
CR2	ENSG00000117322	OID20393	P20023	Cardiometabolic	NSS_17_c:Age_c	8.40e-01	9.04e-01	0.001	0	Non-significant	NPX ~ NSS_17_c * Age_c + ANO_c + Miglustat + Sex + Error(SampleID)	1, 48	0.30	0.04
RGL2	ENSG00000237441	OID31297	O15211	Oncology_II	NSS_17_c	6.19e-01	9.05e-01	0.005	0.013	Non-significant	NPX ~ NSS_17_c * Age_c + ANO_c + Miglustat + Sex + Error(SampleID)	1, 46	2.25	0.25
SBSN	ENSG00000189001	OID30398	Q6UWP8	Cardiometabolic_II	NSS_17_c:Age_c	8.40e-01	9.05e-01	0.001	0	Non-significant	NPX ~ NSS_17_c * Age_c + ANO_c + Miglustat + Sex + Error(SampleID)	1, 48	0.15	0.04
PADI2	ENSG00000117115	OID20467	Q9Y2J8	Inflammation	ANO_c	7.58e-01	9.05e-01	0.002	-0.014	Non-significant	NPX ~ NSS_17_c * Age_c + ANO_c + Miglustat + Sex + Error(SampleID)	1, 47	1.78	0.10
PRSS53	ENSG00000151006	OID31093	Q2L4Q9	Neurology_II	ANO_c	7.59e-01	9.05e-01	0.002	-0.006	Non-significant	NPX ~ NSS_17_c * Age_c + ANO_c + Miglustat + Sex + Error(SampleID)	1, 48	0.30	0.10
PTPN9	ENSG00000169410	OID30437	P43378	Inflammation_II	Sex	6.48e-01	9.05e-01	0.004	0.078	Non-significant	NPX ~ NSS_17_c * Age_c + ANO_c + Miglustat + Sex + Error(SampleID)	1, 48	1.51	0.21
IL7	ENSG00000104432	OID20535	P13232	Inflammation	NSS_17_c:Age_c	8.42e-01	9.05e-01	0.001	0	Non-significant	NPX ~ NSS_17_c * Age_c + ANO_c + Miglustat + Sex + Error(SampleID)	1, 44	0.76	0.04
HGFAC	ENSG00000109758	OID30718	Q04756	Inflammation_II	NSS_17_c:Age_c	8.41e-01	9.05e-01	0.001	0	Non-significant	NPX ~ NSS_17_c * Age_c + ANO_c + Miglustat + Sex + Error(SampleID)	1, 48	0.10	0.04
ZHX2	ENSG00000178764	OID31140	Q9Y6X8	Neurology_II	Age_c	8.36e-01	9.06e-01	0.001	-0.003	Non-significant	NPX ~ NSS_17_c * Age_c + ANO_c + Miglustat + Sex + Error(SampleID)	1, 48	0.44	0.04
DEFB104A_DEFB104B		OID30849	Q8WTQ1	Neurology_II	NSS_17_c	6.20e-01	9.06e-01	0.005	-0.013	Non-significant	NPX ~ NSS_17_c * Age_c + ANO_c + Miglustat + Sex + Error(SampleID)	1, 48	2.30	0.25
PHLDB2	ENSG00000144824	OID31167	Q86SQ0	Oncology_II	Sex	6.50e-01	9.07e-01	0.004	0.105	Non-significant	NPX ~ NSS_17_c * Age_c + ANO_c + Miglustat + Sex + Error(SampleID)	1, 48	2.72	0.21
BTN1A1	ENSG00000124557	OID31363	Q13410	Oncology_II	NSS_17_c:Age_c	8.43e-01	9.07e-01	0.001	0	Non-significant	NPX ~ NSS_17_c * Age_c + ANO_c + Miglustat + Sex + Error(SampleID)	1, 48	0.56	0.04
SMAD3	ENSG00000166949	OID31418	P84022	Oncology_II	NSS_17_c	6.21e-01	9.07e-01	0.005	0.008	Non-significant	NPX ~ NSS_17_c * Age_c + ANO_c + Miglustat + Sex + Error(SampleID)	1, 48	0.80	0.25
CRELD1	ENSG00000163703	OID30619	Q96HD1	Inflammation_II	NSS_17_c	6.21e-01	9.07e-01	0.005	0.003	Non-significant	NPX ~ NSS_17_c * Age_c + ANO_c + Miglustat + Sex + Error(SampleID)	1, 48	0.17	0.25
TRAF3IP2	ENSG00000056972	OID30054	O43734	Cardiometabolic_II	Sex	6.50e-01	9.07e-01	0.004	-0.073	Non-significant	NPX ~ NSS_17_c * Age_c + ANO_c + Miglustat + Sex + Error(SampleID)	1, 48	1.34	0.21
ABRAXAS2	ENSG00000165660	OID30130	Q15018	Cardiometabolic_II	ANO_c	7.61e-01	9.07e-01	0.002	-0.014	Non-significant	NPX ~ NSS_17_c * Age_c + ANO_c + Miglustat + Sex + Error(SampleID)	1, 48	1.82	0.09
FGR	ENSG00000000938	OID20828	P09769	Neurology	ANO_c	7.61e-01	9.07e-01	0.002	-0.01	Non-significant	NPX ~ NSS_17_c * Age_c + ANO_c + Miglustat + Sex + Error(SampleID)	1, 44	0.84	0.09
HSDL2	ENSG00000119471	OID30256	Q6YN16	Cardiometabolic_II	ANO_c	7.61e-01	9.07e-01	0.002	-0.006	Non-significant	NPX ~ NSS_17_c * Age_c + ANO_c + Miglustat + Sex + Error(SampleID)	1, 48	0.36	0.09
DCDC2C	ENSG00000214866	OID31235	A8MYV0	Oncology_II	Miglustat	5.72e-01	9.07e-01	0.007	0.168	Non-significant	NPX ~ NSS_17_c * Age_c + ANO_c + Miglustat + Sex + Error(SampleID)	1, 48	4.27	0.32
FKBPL	ENSG00000204315	OID31499	Q9UIM3	Oncology_II	Miglustat	5.72e-01	9.07e-01	0.007	-0.11	Non-significant	NPX ~ NSS_17_c * Age_c + ANO_c + Miglustat + Sex + Error(SampleID)	1, 48	1.82	0.32
ZHX2	ENSG00000178764	OID31140	Q9Y6X8	Neurology_II	Miglustat	5.73e-01	9.07e-01	0.007	-0.054	Non-significant	NPX ~ NSS_17_c * Age_c + ANO_c + Miglustat + Sex + Error(SampleID)	1, 48	0.44	0.32
GAD1	ENSG00000128683	OID31166	Q99259	Oncology_II	Miglustat	5.72e-01	9.07e-01	0.007	-0.05	Non-significant	NPX ~ NSS_17_c * Age_c + ANO_c + Miglustat + Sex + Error(SampleID)	1, 48	0.38	0.32
IGFBP4	ENSG00000141753	OID21158	P22692	Neurology	Miglustat	5.73e-01	9.07e-01	0.007	-0.032	Non-significant	NPX ~ NSS_17_c * Age_c + ANO_c + Miglustat + Sex + Error(SampleID)	1, 48	0.16	0.32
LELP1	ENSG00000203784	OID30845	Q5T871	Neurology_II	ANO_c	7.62e-01	9.07e-01	0.002	0.033	Non-significant	NPX ~ NSS_17_c * Age_c + ANO_c + Miglustat + Sex + Error(SampleID)	1, 48	10.77	0.09
WAS	ENSG00000015285	OID20479	P42768	Inflammation	Sex	6.51e-01	9.08e-01	0.004	-0.055	Non-significant	NPX ~ NSS_17_c * Age_c + ANO_c + Miglustat + Sex + Error(SampleID)	1, 47	0.73	0.21
CADPS	ENSG00000163618	OID30915	Q9ULU8	Neurology_II	Sex	6.51e-01	9.08e-01	0.004	-0.093	Non-significant	NPX ~ NSS_17_c * Age_c + ANO_c + Miglustat + Sex + Error(SampleID)	1, 47	2.09	0.21
VEGFC	ENSG00000150630	OID21524	P49767	Oncology	ANO_c	7.63e-01	9.08e-01	0.002	0.008	Non-significant	NPX ~ NSS_17_c * Age_c + ANO_c + Miglustat + Sex + Error(SampleID)	1, 48	0.64	0.09
RNASEH2A	ENSG00000104889	OID31027	O75792	Neurology_II	ANO_c	7.63e-01	9.08e-01	0.002	0.007	Non-significant	NPX ~ NSS_17_c * Age_c + ANO_c + Miglustat + Sex + Error(SampleID)	1, 48	0.55	0.09
CRTAM	ENSG00000109943	OID20914	O95727	Neurology	Miglustat	5.73e-01	9.08e-01	0.007	0.049	Non-significant	NPX ~ NSS_17_c * Age_c + ANO_c + Miglustat + Sex + Error(SampleID)	1, 46	0.34	0.32
ADAM9	ENSG00000168615	OID31488	Q13443	Oncology_II	Age_c	8.39e-01	9.08e-01	0.001	-0.003	Non-significant	NPX ~ NSS_17_c * Age_c + ANO_c + Miglustat + Sex + Error(SampleID)	1, 48	0.35	0.04
OLR1	ENSG00000173391	OID20183	P78380	Cardiometabolic	NSS_17_c	6.22e-01	9.08e-01	0.005	0.012	Non-significant	NPX ~ NSS_17_c * Age_c + ANO_c + Miglustat + Sex + Error(SampleID)	1, 45	2.02	0.25
BCL2L1	ENSG00000171552	OID31152	Q07817	Neurology_II	NSS_17_c	6.23e-01	9.08e-01	0.005	0.012	Non-significant	NPX ~ NSS_17_c * Age_c + ANO_c + Miglustat + Sex + Error(SampleID)	1, 48	2.04	0.25
BRME1	ENSG00000132016	OID30847	Q0VDD7	Neurology_II	NSS_17_c	6.23e-01	9.08e-01	0.005	0.009	Non-significant	NPX ~ NSS_17_c * Age_c + ANO_c + Miglustat + Sex + Error(SampleID)	1, 48	1.22	0.24
RAB39B	ENSG00000155961	OID30069	Q96DA2	Cardiometabolic_II	NSS_17_c	6.23e-01	9.08e-01	0.005	-0.009	Non-significant	NPX ~ NSS_17_c * Age_c + ANO_c + Miglustat + Sex + Error(SampleID)	1, 48	1.09	0.24
CCL26	ENSG00000006606	OID20546	Q9Y258	Inflammation	Sex	6.53e-01	9.08e-01	0.005	0.096	Non-significant	NPX ~ NSS_17_c * Age_c + ANO_c + Miglustat + Sex + Error(SampleID)	1, 44	2.14	0.20
RLN1	ENSG00000107018	OID30995	P04808	Neurology_II	Sex	6.53e-01	9.08e-01	0.004	0.094	Non-significant	NPX ~ NSS_17_c * Age_c + ANO_c + Miglustat + Sex + Error(SampleID)	1, 48	2.24	0.21
CAMKK1	ENSG00000004660	OID21182	Q8N5S9	Oncology	Sex	6.52e-01	9.08e-01	0.005	-0.085	Non-significant	NPX ~ NSS_17_c * Age_c + ANO_c + Miglustat + Sex + Error(SampleID)	1, 43	1.59	0.21
LETM1	ENSG00000168924	OID31018	O95202	Neurology_II	Sex	6.53e-01	9.08e-01	0.004	-0.052	Non-significant	NPX ~ NSS_17_c * Age_c + ANO_c + Miglustat + Sex + Error(SampleID)	1, 48	0.69	0.20
C1QTNF9	ENSG00000240654	OID30620	P0C862	Inflammation_II	Sex	6.53e-01	9.08e-01	0.004	0.041	Non-significant	NPX ~ NSS_17_c * Age_c + ANO_c + Miglustat + Sex + Error(SampleID)	1, 48	0.43	0.20
NCAM1	ENSG00000149294	OID20354	P13591	Cardiometabolic	Sex	6.53e-01	9.08e-01	0.004	0.021	Non-significant	NPX ~ NSS_17_c * Age_c + ANO_c + Miglustat + Sex + Error(SampleID)	1, 48	0.11	0.20
COX6B1	ENSG00000126267	OID30317	P14854	Cardiometabolic_II	NSS_17_c:Age_c	8.44e-01	9.08e-01	0.001	0	Non-significant	NPX ~ NSS_17_c * Age_c + ANO_c + Miglustat + Sex + Error(SampleID)	1, 47	1.02	0.04
PDGFC	ENSG00000145431	OID21183	Q9NRA1	Oncology	Sex	6.54e-01	9.08e-01	0.005	-0.036	Non-significant	NPX ~ NSS_17_c * Age_c + ANO_c + Miglustat + Sex + Error(SampleID)	1, 43	0.29	0.20
PAM	ENSG00000145730	OID20291	P19021	Cardiometabolic	Sex	6.54e-01	9.08e-01	0.004	0.019	Non-significant	NPX ~ NSS_17_c * Age_c + ANO_c + Miglustat + Sex + Error(SampleID)	1, 48	0.09	0.20
HCG22	ENSG00000228789	OID30088	E2RYF7	Cardiometabolic_II	NSS_17_c:Age_c	8.46e-01	9.08e-01	0.001	0	Non-significant	NPX ~ NSS_17_c * Age_c + ANO_c + Miglustat + Sex + Error(SampleID)	1, 48	2.49	0.04
ALDH2	ENSG00000111275	OID31380	P05091	Oncology_II	NSS_17_c:Age_c	8.45e-01	9.08e-01	0.001	0	Non-significant	NPX ~ NSS_17_c * Age_c + ANO_c + Miglustat + Sex + Error(SampleID)	1, 48	1.46	0.04
NPR1	ENSG00000169418	OID30116	P16066	Cardiometabolic_II	NSS_17_c:Age_c	8.45e-01	9.08e-01	0.001	0	Non-significant	NPX ~ NSS_17_c * Age_c + ANO_c + Miglustat + Sex + Error(SampleID)	1, 48	1.24	0.04
C5	ENSG00000106804	OID30744	P01031	Inflammation_II	NSS_17_c:Age_c	8.46e-01	9.08e-01	0.001	0	Non-significant	NPX ~ NSS_17_c * Age_c + ANO_c + Miglustat + Sex + Error(SampleID)	1, 47	0.07	0.04
S100A11	ENSG00000163191	OID20130	P31949	Cardiometabolic	Miglustat	5.74e-01	9.08e-01	0.007	-0.046	Non-significant	NPX ~ NSS_17_c * Age_c + ANO_c + Miglustat + Sex + Error(SampleID)	1, 45	0.31	0.32
CD4	ENSG00000010610	OID20584	P01730	Inflammation	Sex	6.55e-01	9.08e-01	0.005	-0.029	Non-significant	NPX ~ NSS_17_c * Age_c + ANO_c + Miglustat + Sex + Error(SampleID)	1, 44	0.20	0.20
CDH5	ENSG00000179776	OID20243	P33151	Cardiometabolic	Sex	6.55e-01	9.08e-01	0.004	0.017	Non-significant	NPX ~ NSS_17_c * Age_c + ANO_c + Miglustat + Sex + Error(SampleID)	1, 48	0.07	0.20
FAM3B	ENSG00000183844	OID21372	P58499	Oncology	Miglustat	5.74e-01	9.09e-01	0.007	-0.044	Non-significant	NPX ~ NSS_17_c * Age_c + ANO_c + Miglustat + Sex + Error(SampleID)	1, 45	0.27	0.32
GH2	ENSG00000136487	OID21168	P01242	Oncology	Sex	6.57e-01	9.09e-01	0.005	-0.14	Non-significant	NPX ~ NSS_17_c * Age_c + ANO_c + Miglustat + Sex + Error(SampleID)	1, 43	4.45	0.20
AFP	ENSG00000081051	OID20978	P02771	Neurology	Sex	6.57e-01	9.09e-01	0.004	0.076	Non-significant	NPX ~ NSS_17_c * Age_c + ANO_c + Miglustat + Sex + Error(SampleID)	1, 46	1.44	0.20
VSIG10L	ENSG00000186806	OID30189	Q86VR7	Cardiometabolic_II	Sex	6.57e-01	9.09e-01	0.004	0.044	Non-significant	NPX ~ NSS_17_c * Age_c + ANO_c + Miglustat + Sex + Error(SampleID)	1, 48	0.50	0.20
GRK5	ENSG00000198873	OID20066	P34947	Cardiometabolic	Sex	6.56e-01	9.09e-01	0.005	0.035	Non-significant	NPX ~ NSS_17_c * Age_c + ANO_c + Miglustat + Sex + Error(SampleID)	1, 44	0.28	0.20
CYTL1	ENSG00000170891	OID30374	Q9NRR1	Cardiometabolic_II	Sex	6.57e-01	9.09e-01	0.004	0.026	Non-significant	NPX ~ NSS_17_c * Age_c + ANO_c + Miglustat + Sex + Error(SampleID)	1, 48	0.18	0.20
NOTCH2	ENSG00000134250	OID30407	Q04721	Cardiometabolic_II	Sex	6.56e-01	9.09e-01	0.004	-0.022	Non-significant	NPX ~ NSS_17_c * Age_c + ANO_c + Miglustat + Sex + Error(SampleID)	1, 48	0.12	0.20
COL18A1	ENSG00000182871	OID20332	P39060	Cardiometabolic	Sex	6.57e-01	9.09e-01	0.004	0.01	Non-significant	NPX ~ NSS_17_c * Age_c + ANO_c + Miglustat + Sex + Error(SampleID)	1, 48	0.03	0.20
DNAJB8	ENSG00000179407	OID20093	Q8NHS0	Cardiometabolic	Sex	6.58e-01	9.09e-01	0.005	-0.045	Non-significant	NPX ~ NSS_17_c * Age_c + ANO_c + Miglustat + Sex + Error(SampleID)	1, 44	0.48	0.20
STX3	ENSG00000166900	OID31090	Q13277	Neurology_II	Sex	6.58e-01	9.09e-01	0.004	0.037	Non-significant	NPX ~ NSS_17_c * Age_c + ANO_c + Miglustat + Sex + Error(SampleID)	1, 48	0.36	0.20
DDX25	ENSG00000109832	OID30892	Q9UHL0	Neurology_II	NSS_17_c:Age_c	8.47e-01	9.09e-01	0.001	-0.001	Non-significant	NPX ~ NSS_17_c * Age_c + ANO_c + Miglustat + Sex + Error(SampleID)	1, 47	2.69	0.04
MESD	ENSG00000117899	OID21099	Q14696	Neurology	NSS_17_c	6.24e-01	9.09e-01	0.005	0.006	Non-significant	NPX ~ NSS_17_c * Age_c + ANO_c + Miglustat + Sex + Error(SampleID)	1, 48	0.50	0.24
NOP56	ENSG00000101361	OID30055	O00567	Cardiometabolic_II	ANO_c	7.64e-01	9.09e-01	0.002	-0.02	Non-significant	NPX ~ NSS_17_c * Age_c + ANO_c + Miglustat + Sex + Error(SampleID)	1, 48	3.92	0.09
IL2RG	ENSG00000147168	OID31361	P31785	Oncology_II	ANO_c	7.64e-01	9.09e-01	0.002	0.008	Non-significant	NPX ~ NSS_17_c * Age_c + ANO_c + Miglustat + Sex + Error(SampleID)	1, 48	0.73	0.09
EHD3	ENSG00000013016	OID30229	Q9NZN3	Cardiometabolic_II	NSS_17_c	6.25e-01	9.09e-01	0.005	0.009	Non-significant	NPX ~ NSS_17_c * Age_c + ANO_c + Miglustat + Sex + Error(SampleID)	1, 48	1.10	0.24
MYDGF	ENSG00000074842	OID30313	Q969H8	Cardiometabolic_II	NSS_17_c	6.25e-01	9.09e-01	0.005	0.008	Non-significant	NPX ~ NSS_17_c * Age_c + ANO_c + Miglustat + Sex + Error(SampleID)	1, 47	0.87	0.24
CDHR5	ENSG00000099834	OID20193	Q9HBB8	Cardiometabolic	NSS_17_c	6.25e-01	9.09e-01	0.005	-0.004	Non-significant	NPX ~ NSS_17_c * Age_c + ANO_c + Miglustat + Sex + Error(SampleID)	1, 45	0.21	0.24
CTHRC1	ENSG00000164932	OID30393	Q96CG8	Cardiometabolic_II	NSS_17_c	6.25e-01	9.09e-01	0.005	0.003	Non-significant	NPX ~ NSS_17_c * Age_c + ANO_c + Miglustat + Sex + Error(SampleID)	1, 48	0.17	0.24
ADGRE2	ENSG00000127507	OID20755	Q9UHX3	Inflammation	NSS_17_c	6.26e-01	9.09e-01	0.005	-0.004	Non-significant	NPX ~ NSS_17_c * Age_c + ANO_c + Miglustat + Sex + Error(SampleID)	1, 48	0.18	0.24
VPS4B	ENSG00000119541	OID31386	O75351	Oncology_II	NSS_17_c	6.26e-01	9.09e-01	0.005	0.01	Non-significant	NPX ~ NSS_17_c * Age_c + ANO_c + Miglustat + Sex + Error(SampleID)	1, 48	1.38	0.24
STC1	ENSG00000159167	OID21014	P52823	Neurology	NSS_17_c	6.27e-01	9.09e-01	0.005	0.004	Non-significant	NPX ~ NSS_17_c * Age_c + ANO_c + Miglustat + Sex + Error(SampleID)	1, 48	0.26	0.24
CD79B	ENSG00000007312	OID20635	P40259	Inflammation	NSS_17_c	6.27e-01	9.09e-01	0.005	-0.004	Non-significant	NPX ~ NSS_17_c * Age_c + ANO_c + Miglustat + Sex + Error(SampleID)	1, 47	0.25	0.24
BTN1A1	ENSG00000124557	OID31363	Q13410	Oncology_II	Sex	6.59e-01	9.09e-01	0.004	0.046	Non-significant	NPX ~ NSS_17_c * Age_c + ANO_c + Miglustat + Sex + Error(SampleID)	1, 48	0.56	0.20
BCL7A	ENSG00000110987	OID31218	Q4VC05	Oncology_II	NSS_17_c:Age_c	8.49e-01	9.09e-01	0.001	0.001	Non-significant	NPX ~ NSS_17_c * Age_c + ANO_c + Miglustat + Sex + Error(SampleID)	1, 48	3.22	0.04
CCL24	ENSG00000106178	OID20772	O00175	Inflammation	NSS_17_c:Age_c	8.49e-01	9.09e-01	0.001	0	Non-significant	NPX ~ NSS_17_c * Age_c + ANO_c + Miglustat + Sex + Error(SampleID)	1, 48	0.62	0.04
RAB6B	ENSG00000154917	OID20817	Q9NRW1	Neurology	NSS_17_c:Age_c	8.48e-01	9.09e-01	0.001	0	Non-significant	NPX ~ NSS_17_c * Age_c + ANO_c + Miglustat + Sex + Error(SampleID)	1, 44	0.27	0.04
SPOCK1	ENSG00000152377	OID20924	Q08629	Neurology	NSS_17_c:Age_c	8.48e-01	9.09e-01	0.001	0	Non-significant	NPX ~ NSS_17_c * Age_c + ANO_c + Miglustat + Sex + Error(SampleID)	1, 46	0.16	0.04
CCL18	ENSG00000275385	OID20395	P55774	Cardiometabolic	ANO_c	7.66e-01	9.10e-01	0.002	0.007	Non-significant	NPX ~ NSS_17_c * Age_c + ANO_c + Miglustat + Sex + Error(SampleID)	1, 48	0.50	0.09
PTPRM	ENSG00000173482	OID20598	P28827	Inflammation	ANO_c	7.66e-01	9.10e-01	0.002	0.002	Non-significant	NPX ~ NSS_17_c * Age_c + ANO_c + Miglustat + Sex + Error(SampleID)	1, 44	0.04	0.09
MTPN	ENSG00000105887	OID20080	P58546	Cardiometabolic	NSS_17_c	6.28e-01	9.10e-01	0.005	0.003	Non-significant	NPX ~ NSS_17_c * Age_c + ANO_c + Miglustat + Sex + Error(SampleID)	1, 44	0.13	0.24
CEACAM16	ENSG00000213892	OID31495	Q2WEN9	Oncology_II	Sex	6.60e-01	9.10e-01	0.004	-0.054	Non-significant	NPX ~ NSS_17_c * Age_c + ANO_c + Miglustat + Sex + Error(SampleID)	1, 48	0.78	0.20
NPC2	ENSG00000119655	OID30418	P61916	Cardiometabolic_II	ANO_c	7.67e-01	9.10e-01	0.002	-0.005	Non-significant	NPX ~ NSS_17_c * Age_c + ANO_c + Miglustat + Sex + Error(SampleID)	1, 48	0.21	0.09
SFRP4	ENSG00000106483	OID30648	Q6FHJ7	Inflammation_II	ANO_c	7.67e-01	9.10e-01	0.002	0.004	Non-significant	NPX ~ NSS_17_c * Age_c + ANO_c + Miglustat + Sex + Error(SampleID)	1, 48	0.21	0.09
TMED1	ENSG00000099203	OID31278	Q13445	Oncology_II	Sex	6.61e-01	9.10e-01	0.004	0.213	Non-significant	NPX ~ NSS_17_c * Age_c + ANO_c + Miglustat + Sex + Error(SampleID)	1, 46	11.57	0.19
MANEAL	ENSG00000185090	OID31244	Q5VSG8	Oncology_II	Sex	6.61e-01	9.10e-01	0.004	-0.08	Non-significant	NPX ~ NSS_17_c * Age_c + ANO_c + Miglustat + Sex + Error(SampleID)	1, 48	1.70	0.20
FCGR2B	ENSG00000072694	OID21215	P31994	Oncology	Sex	6.60e-01	9.10e-01	0.005	0.043	Non-significant	NPX ~ NSS_17_c * Age_c + ANO_c + Miglustat + Sex + Error(SampleID)	1, 43	0.43	0.20
TLR4	ENSG00000136869	OID30428	O00206	Inflammation_II	Sex	6.61e-01	9.10e-01	0.004	-0.024	Non-significant	NPX ~ NSS_17_c * Age_c + ANO_c + Miglustat + Sex + Error(SampleID)	1, 48	0.15	0.19
VAT1	ENSG00000108828	OID21382	Q99536	Oncology	Sex	6.61e-01	9.10e-01	0.004	0.024	Non-significant	NPX ~ NSS_17_c * Age_c + ANO_c + Miglustat + Sex + Error(SampleID)	1, 45	0.14	0.19
TFAP2A	ENSG00000137203	OID30848	P05549	Neurology_II	NSS_17_c:Age_c	8.51e-01	9.10e-01	0.001	0.001	Non-significant	NPX ~ NSS_17_c * Age_c + ANO_c + Miglustat + Sex + Error(SampleID)	1, 48	7.64	0.04
ACADM	ENSG00000117054	OID31277	P11310	Oncology_II	NSS_17_c:Age_c	8.54e-01	9.10e-01	0.001	-0.001	Non-significant	NPX ~ NSS_17_c * Age_c + ANO_c + Miglustat + Sex + Error(SampleID)	1, 46	4.65	0.03
KCNC4	ENSG00000116396	OID30813	Q03721	Neurology_II	NSS_17_c:Age_c	8.53e-01	9.10e-01	0.001	0	Non-significant	NPX ~ NSS_17_c * Age_c + ANO_c + Miglustat + Sex + Error(SampleID)	1, 48	2.28	0.03
SH2B3	ENSG00000111252	OID21222	Q9UQQ2	Oncology	NSS_17_c:Age_c	8.52e-01	9.10e-01	0.001	0	Non-significant	NPX ~ NSS_17_c * Age_c + ANO_c + Miglustat + Sex + Error(SampleID)	1, 43	1.52	0.04
MORF4L2	ENSG00000123562	OID31160	Q15014	Oncology_II	NSS_17_c:Age_c	8.52e-01	9.10e-01	0.001	0	Non-significant	NPX ~ NSS_17_c * Age_c + ANO_c + Miglustat + Sex + Error(SampleID)	1, 48	1.55	0.03
KIF1C	ENSG00000129250	OID30163	O43896	Cardiometabolic_II	NSS_17_c:Age_c	8.54e-01	9.10e-01	0.001	0	Non-significant	NPX ~ NSS_17_c * Age_c + ANO_c + Miglustat + Sex + Error(SampleID)	1, 48	0.78	0.03
NPL	ENSG00000135838	OID30329	Q9BXD5	Cardiometabolic_II	NSS_17_c:Age_c	8.51e-01	9.10e-01	0.001	0	Non-significant	NPX ~ NSS_17_c * Age_c + ANO_c + Miglustat + Sex + Error(SampleID)	1, 47	0.68	0.04
LEG1		OID30608	Q6P5S2	Inflammation_II	NSS_17_c:Age_c	8.54e-01	9.10e-01	0.001	0	Non-significant	NPX ~ NSS_17_c * Age_c + ANO_c + Miglustat + Sex + Error(SampleID)	1, 48	0.71	0.03
CEACAM6	ENSG00000086548	OID30362	P40199	Cardiometabolic_II	NSS_17_c:Age_c	8.52e-01	9.10e-01	0.001	0	Non-significant	NPX ~ NSS_17_c * Age_c + ANO_c + Miglustat + Sex + Error(SampleID)	1, 48	0.35	0.04
SERPINA5	ENSG00000188488	OID30763	P05154	Inflammation_II	NSS_17_c:Age_c	8.54e-01	9.10e-01	0.001	0	Non-significant	NPX ~ NSS_17_c * Age_c + ANO_c + Miglustat + Sex + Error(SampleID)	1, 47	0.20	0.03
GPC1	ENSG00000063660	OID21438	P35052	Oncology	NSS_17_c:Age_c	8.53e-01	9.10e-01	0.001	0	Non-significant	NPX ~ NSS_17_c * Age_c + ANO_c + Miglustat + Sex + Error(SampleID)	1, 47	0.15	0.03
APOM	ENSG00000204444	OID20374	O95445	Cardiometabolic	NSS_17_c:Age_c	8.54e-01	9.10e-01	0.001	0	Non-significant	NPX ~ NSS_17_c * Age_c + ANO_c + Miglustat + Sex + Error(SampleID)	1, 48	0.11	0.03
PTPRS	ENSG00000105426	OID20306	Q13332	Cardiometabolic	NSS_17_c:Age_c	8.50e-01	9.10e-01	0.001	0	Non-significant	NPX ~ NSS_17_c * Age_c + ANO_c + Miglustat + Sex + Error(SampleID)	1, 48	0.08	0.04
CXCL6	ENSG00000124875	OID20613	P80162	Inflammation	NSS_17_c:Age_c	8.54e-01	9.11e-01	0.001	0	Non-significant	NPX ~ NSS_17_c * Age_c + ANO_c + Miglustat + Sex + Error(SampleID)	1, 47	0.65	0.03
FDX2	ENSG00000267673	OID30147	Q6P4F2	Cardiometabolic_II	Miglustat	5.76e-01	9.11e-01	0.007	-0.156	Non-significant	NPX ~ NSS_17_c * Age_c + ANO_c + Miglustat + Sex + Error(SampleID)	1, 48	3.79	0.32
LBR	ENSG00000143815	OID21034	Q14739	Neurology	Miglustat	5.76e-01	9.11e-01	0.007	0.079	Non-significant	NPX ~ NSS_17_c * Age_c + ANO_c + Miglustat + Sex + Error(SampleID)	1, 48	0.97	0.32
STOML2	ENSG00000165283	OID31183	Q9UJZ1	Oncology_II	NSS_17_c	6.29e-01	9.11e-01	0.005	-0.021	Non-significant	NPX ~ NSS_17_c * Age_c + ANO_c + Miglustat + Sex + Error(SampleID)	1, 48	6.24	0.24
IL36G	ENSG00000136688	OID30551	Q9NZH8	Inflammation_II	NSS_17_c	6.29e-01	9.11e-01	0.005	0.006	Non-significant	NPX ~ NSS_17_c * Age_c + ANO_c + Miglustat + Sex + Error(SampleID)	1, 48	0.51	0.24
FZD10	ENSG00000111432	OID30931	Q9ULW2	Neurology_II	Sex	6.64e-01	9.11e-01	0.004	0.172	Non-significant	NPX ~ NSS_17_c * Age_c + ANO_c + Miglustat + Sex + Error(SampleID)	1, 47	7.84	0.19
IVD	ENSG00000128928	OID20833	P26440	Neurology	Sex	6.64e-01	9.11e-01	0.004	0.121	Non-significant	NPX ~ NSS_17_c * Age_c + ANO_c + Miglustat + Sex + Error(SampleID)	1, 44	3.52	0.19
IL18RAP	ENSG00000115607	OID20900	O95256	Neurology	Sex	6.63e-01	9.11e-01	0.004	-0.118	Non-significant	NPX ~ NSS_17_c * Age_c + ANO_c + Miglustat + Sex + Error(SampleID)	1, 46	3.59	0.19
GCLM	ENSG00000023909	OID30059	P48507	Cardiometabolic_II	Sex	6.64e-01	9.11e-01	0.004	-0.091	Non-significant	NPX ~ NSS_17_c * Age_c + ANO_c + Miglustat + Sex + Error(SampleID)	1, 48	2.24	0.19
LMNB1	ENSG00000113368	OID31501	P20700	Oncology_II	Sex	6.63e-01	9.11e-01	0.004	-0.072	Non-significant	NPX ~ NSS_17_c * Age_c + ANO_c + Miglustat + Sex + Error(SampleID)	1, 48	1.39	0.19
CCL25	ENSG00000131142	OID20674	O15444	Inflammation	Sex	6.62e-01	9.11e-01	0.004	-0.032	Non-significant	NPX ~ NSS_17_c * Age_c + ANO_c + Miglustat + Sex + Error(SampleID)	1, 47	0.28	0.19
GM2A	ENSG00000196743	OID30413	P17900	Cardiometabolic_II	Sex	6.64e-01	9.11e-01	0.004	-0.029	Non-significant	NPX ~ NSS_17_c * Age_c + ANO_c + Miglustat + Sex + Error(SampleID)	1, 48	0.23	0.19
PHOSPHO1	ENSG00000173868	OID20922	Q8TCT1	Neurology	Sex	6.64e-01	9.11e-01	0.004	-0.021	Non-significant	NPX ~ NSS_17_c * Age_c + ANO_c + Miglustat + Sex + Error(SampleID)	1, 46	0.11	0.19
LILRB5	ENSG00000105609	OID20324	O75023	Cardiometabolic	ANO_c	7.68e-01	9.11e-01	0.002	-0.009	Non-significant	NPX ~ NSS_17_c * Age_c + ANO_c + Miglustat + Sex + Error(SampleID)	1, 48	0.87	0.09
APOA2	ENSG00000158874	OID30686	P02652	Inflammation_II	NSS_17_c:Age_c	8.56e-01	9.11e-01	0.001	0	Non-significant	NPX ~ NSS_17_c * Age_c + ANO_c + Miglustat + Sex + Error(SampleID)	1, 48	2.27	0.03
PAK4	ENSG00000130669	OID20819	O96013	Neurology	NSS_17_c:Age_c	8.55e-01	9.11e-01	0.001	0	Non-significant	NPX ~ NSS_17_c * Age_c + ANO_c + Miglustat + Sex + Error(SampleID)	1, 44	1.74	0.03
TNFSF11	ENSG00000120659	OID20592	O14788	Inflammation	NSS_17_c:Age_c	8.57e-01	9.11e-01	0.001	0	Non-significant	NPX ~ NSS_17_c * Age_c + ANO_c + Miglustat + Sex + Error(SampleID)	1, 44	0.75	0.03
LPO	ENSG00000167419	OID20963	P22079	Neurology	NSS_17_c:Age_c	8.55e-01	9.11e-01	0.001	0	Non-significant	NPX ~ NSS_17_c * Age_c + ANO_c + Miglustat + Sex + Error(SampleID)	1, 46	0.77	0.03
APOB	ENSG00000084674	OID30673	P04114	Inflammation_II	NSS_17_c:Age_c	8.56e-01	9.11e-01	0.001	0	Non-significant	NPX ~ NSS_17_c * Age_c + ANO_c + Miglustat + Sex + Error(SampleID)	1, 48	0.34	0.03
MCAM	ENSG00000076706	OID20343	P43121	Cardiometabolic	NSS_17_c:Age_c	8.56e-01	9.11e-01	0.001	0	Non-significant	NPX ~ NSS_17_c * Age_c + ANO_c + Miglustat + Sex + Error(SampleID)	1, 48	0.12	0.03
CARHSP1	ENSG00000153048	OID20859	Q9Y2V2	Neurology	ANO_c	7.68e-01	9.11e-01	0.002	0.02	Non-significant	NPX ~ NSS_17_c * Age_c + ANO_c + Miglustat + Sex + Error(SampleID)	1, 44	3.98	0.09
EPN1	ENSG00000063245	OID31252	Q9Y6I3	Oncology_II	ANO_c	7.69e-01	9.11e-01	0.002	-0.016	Non-significant	NPX ~ NSS_17_c * Age_c + ANO_c + Miglustat + Sex + Error(SampleID)	1, 46	2.51	0.09
DCTN6	ENSG00000104671	OID20879	O00399	Neurology	ANO_c	7.69e-01	9.11e-01	0.002	-0.012	Non-significant	NPX ~ NSS_17_c * Age_c + ANO_c + Miglustat + Sex + Error(SampleID)	1, 44	1.28	0.09
LBR	ENSG00000143815	OID21034	Q14739	Neurology	ANO_c	7.69e-01	9.11e-01	0.002	0.01	Non-significant	NPX ~ NSS_17_c * Age_c + ANO_c + Miglustat + Sex + Error(SampleID)	1, 48	0.97	0.09
MAP1LC3A	ENSG00000101460	OID30868	Q9H492	Neurology_II	ANO_c	7.69e-01	9.11e-01	0.002	-0.008	Non-significant	NPX ~ NSS_17_c * Age_c + ANO_c + Miglustat + Sex + Error(SampleID)	1, 48	0.61	0.09
REEP4	ENSG00000168476	OID31028	Q9H6H4	Neurology_II	Sex	6.66e-01	9.11e-01	0.004	0.066	Non-significant	NPX ~ NSS_17_c * Age_c + ANO_c + Miglustat + Sex + Error(SampleID)	1, 48	1.20	0.19
SPINK8	ENSG00000229453	OID30153	P0C7L1	Cardiometabolic_II	Sex	6.67e-01	9.11e-01	0.004	0.057	Non-significant	NPX ~ NSS_17_c * Age_c + ANO_c + Miglustat + Sex + Error(SampleID)	1, 48	0.88	0.19
NPL	ENSG00000135838	OID30329	Q9BXD5	Cardiometabolic_II	Sex	6.67e-01	9.11e-01	0.004	0.051	Non-significant	NPX ~ NSS_17_c * Age_c + ANO_c + Miglustat + Sex + Error(SampleID)	1, 47	0.68	0.19
EGFL7	ENSG00000172889	OID21252	Q9UHF1	Oncology	Sex	6.66e-01	9.11e-01	0.004	0.046	Non-significant	NPX ~ NSS_17_c * Age_c + ANO_c + Miglustat + Sex + Error(SampleID)	1, 43	0.52	0.19
LDLR	ENSG00000130164	OID20240	P01130	Cardiometabolic	Sex	6.66e-01	9.11e-01	0.004	-0.027	Non-significant	NPX ~ NSS_17_c * Age_c + ANO_c + Miglustat + Sex + Error(SampleID)	1, 48	0.20	0.19
CTSL	ENSG00000135047	OID20228	P07711	Cardiometabolic	Sex	6.66e-01	9.11e-01	0.004	0.027	Non-significant	NPX ~ NSS_17_c * Age_c + ANO_c + Miglustat + Sex + Error(SampleID)	1, 45	0.18	0.19
FOLR2	ENSG00000165457	OID21062	P14207	Neurology	Sex	6.67e-01	9.11e-01	0.004	-0.022	Non-significant	NPX ~ NSS_17_c * Age_c + ANO_c + Miglustat + Sex + Error(SampleID)	1, 48	0.14	0.19
SELL	ENSG00000188404	OID30752	P14151	Inflammation_II	Sex	6.67e-01	9.11e-01	0.004	-0.02	Non-significant	NPX ~ NSS_17_c * Age_c + ANO_c + Miglustat + Sex + Error(SampleID)	1, 47	0.11	0.19
CD38	ENSG00000004468	OID21316	P28907	Oncology	Age_c	8.42e-01	9.12e-01	0.001	-0.002	Non-significant	NPX ~ NSS_17_c * Age_c + ANO_c + Miglustat + Sex + Error(SampleID)	1, 45	0.23	0.04
DPEP2	ENSG00000167261	OID21305	Q9H4A9	Oncology	NSS_17_c	6.30e-01	9.12e-01	0.005	0.004	Non-significant	NPX ~ NSS_17_c * Age_c + ANO_c + Miglustat + Sex + Error(SampleID)	1, 45	0.21	0.24
GPRC5C	ENSG00000170412	OID31340	Q9NQ84	Oncology_II	ANO_c	7.71e-01	9.12e-01	0.002	0.014	Non-significant	NPX ~ NSS_17_c * Age_c + ANO_c + Miglustat + Sex + Error(SampleID)	1, 48	2.10	0.09
METAP1D	ENSG00000172878	OID20519	Q6UB28	Inflammation	ANO_c	7.71e-01	9.12e-01	0.002	0.01	Non-significant	NPX ~ NSS_17_c * Age_c + ANO_c + Miglustat + Sex + Error(SampleID)	1, 44	0.86	0.09
PXDNL	ENSG00000147485	OID31405	A1KZ92	Oncology_II	ANO_c	7.71e-01	9.12e-01	0.002	0.007	Non-significant	NPX ~ NSS_17_c * Age_c + ANO_c + Miglustat + Sex + Error(SampleID)	1, 48	0.58	0.09
C1QTNF9	ENSG00000240654	OID30620	P0C862	Inflammation_II	ANO_c	7.71e-01	9.12e-01	0.002	0.006	Non-significant	NPX ~ NSS_17_c * Age_c + ANO_c + Miglustat + Sex + Error(SampleID)	1, 48	0.43	0.09
PAFAH1B3	ENSG00000079462	OID30998	Q15102	Neurology_II	NSS_17_c	6.32e-01	9.12e-01	0.005	-0.018	Non-significant	NPX ~ NSS_17_c * Age_c + ANO_c + Miglustat + Sex + Error(SampleID)	1, 48	4.88	0.23
C9orf40	ENSG00000135045	OID31489	Q8IXQ3	Oncology_II	NSS_17_c	6.35e-01	9.12e-01	0.005	-0.017	Non-significant	NPX ~ NSS_17_c * Age_c + ANO_c + Miglustat + Sex + Error(SampleID)	1, 48	4.37	0.23
FDX2	ENSG00000267673	OID30147	Q6P4F2	Cardiometabolic_II	NSS_17_c	6.34e-01	9.12e-01	0.005	0.016	Non-significant	NPX ~ NSS_17_c * Age_c + ANO_c + Miglustat + Sex + Error(SampleID)	1, 48	3.79	0.23
UNC79	ENSG00000133958	OID31181	Q9P2D8	Oncology_II	NSS_17_c	6.38e-01	9.12e-01	0.005	0.012	Non-significant	NPX ~ NSS_17_c * Age_c + ANO_c + Miglustat + Sex + Error(SampleID)	1, 48	2.34	0.22
NPHS2	ENSG00000116218	OID30462	Q9NP85	Inflammation_II	NSS_17_c	6.35e-01	9.12e-01	0.005	-0.012	Non-significant	NPX ~ NSS_17_c * Age_c + ANO_c + Miglustat + Sex + Error(SampleID)	1, 48	2.07	0.23
PDIA5	ENSG00000065485	OID31209	Q14554	Oncology_II	NSS_17_c	6.39e-01	9.12e-01	0.005	-0.011	Non-significant	NPX ~ NSS_17_c * Age_c + ANO_c + Miglustat + Sex + Error(SampleID)	1, 48	1.80	0.22
LACRT	ENSG00000135413	OID31367	Q9GZZ8	Oncology_II	NSS_17_c	6.34e-01	9.12e-01	0.005	-0.01	Non-significant	NPX ~ NSS_17_c * Age_c + ANO_c + Miglustat + Sex + Error(SampleID)	1, 48	1.67	0.23
MIF	ENSG00000240972	OID21073	P14174	Neurology	NSS_17_c	6.39e-01	9.12e-01	0.005	0.01	Non-significant	NPX ~ NSS_17_c * Age_c + ANO_c + Miglustat + Sex + Error(SampleID)	1, 48	1.66	0.22
STAMBP	ENSG00000124356	OID20955	O95630	Neurology	NSS_17_c	6.36e-01	9.12e-01	0.005	0.01	Non-significant	NPX ~ NSS_17_c * Age_c + ANO_c + Miglustat + Sex + Error(SampleID)	1, 46	1.47	0.23
ARHGEF5	ENSG00000050327	OID30871	Q12774	Neurology_II	NSS_17_c	6.35e-01	9.12e-01	0.005	0.01	Non-significant	NPX ~ NSS_17_c * Age_c + ANO_c + Miglustat + Sex + Error(SampleID)	1, 48	1.43	0.23
CPPED1	ENSG00000103381	OID21053	Q9BRF8	Neurology	NSS_17_c	6.37e-01	9.12e-01	0.005	-0.009	Non-significant	NPX ~ NSS_17_c * Age_c + ANO_c + Miglustat + Sex + Error(SampleID)	1, 48	1.16	0.23
GID8	ENSG00000101193	OID31041	Q9NWU2	Neurology_II	NSS_17_c	6.38e-01	9.12e-01	0.005	-0.008	Non-significant	NPX ~ NSS_17_c * Age_c + ANO_c + Miglustat + Sex + Error(SampleID)	1, 48	1.07	0.22
PHACTR2	ENSG00000112419	OID31009	O75167	Neurology_II	NSS_17_c	6.36e-01	9.12e-01	0.005	0.008	Non-significant	NPX ~ NSS_17_c * Age_c + ANO_c + Miglustat + Sex + Error(SampleID)	1, 48	0.95	0.23
CCAR2	ENSG00000158941	OID31077	Q8N163	Neurology_II	NSS_17_c	6.33e-01	9.12e-01	0.005	-0.008	Non-significant	NPX ~ NSS_17_c * Age_c + ANO_c + Miglustat + Sex + Error(SampleID)	1, 48	0.91	0.23
GLO1	ENSG00000124767	OID20107	Q04760	Cardiometabolic	NSS_17_c	6.34e-01	9.12e-01	0.005	0.007	Non-significant	NPX ~ NSS_17_c * Age_c + ANO_c + Miglustat + Sex + Error(SampleID)	1, 44	0.72	0.23
DCLRE1C	ENSG00000152457	OID31240	Q96SD1	Oncology_II	NSS_17_c	6.33e-01	9.12e-01	0.005	0.006	Non-significant	NPX ~ NSS_17_c * Age_c + ANO_c + Miglustat + Sex + Error(SampleID)	1, 48	0.54	0.23
DPEP1	ENSG00000015413	OID20897	P16444	Neurology	NSS_17_c	6.38e-01	9.12e-01	0.005	-0.006	Non-significant	NPX ~ NSS_17_c * Age_c + ANO_c + Miglustat + Sex + Error(SampleID)	1, 46	0.45	0.22
PTX3	ENSG00000163661	OID20570	P26022	Inflammation	NSS_17_c	6.36e-01	9.12e-01	0.005	0.005	Non-significant	NPX ~ NSS_17_c * Age_c + ANO_c + Miglustat + Sex + Error(SampleID)	1, 44	0.38	0.23
CALCB	ENSG00000175868	OID31100	P10092	Neurology_II	NSS_17_c	6.35e-01	9.12e-01	0.005	0.005	Non-significant	NPX ~ NSS_17_c * Age_c + ANO_c + Miglustat + Sex + Error(SampleID)	1, 48	0.33	0.23
PTPRB	ENSG00000127329	OID30324	P23467	Cardiometabolic_II	NSS_17_c	6.32e-01	9.12e-01	0.005	-0.004	Non-significant	NPX ~ NSS_17_c * Age_c + ANO_c + Miglustat + Sex + Error(SampleID)	1, 47	0.30	0.23
SCGN	ENSG00000079689	OID20457	O76038	Inflammation	NSS_17_c	6.39e-01	9.12e-01	0.005	-0.004	Non-significant	NPX ~ NSS_17_c * Age_c + ANO_c + Miglustat + Sex + Error(SampleID)	1, 47	0.29	0.22
IL18	ENSG00000150782	OID20694	Q14116	Inflammation	NSS_17_c	6.37e-01	9.12e-01	0.005	-0.004	Non-significant	NPX ~ NSS_17_c * Age_c + ANO_c + Miglustat + Sex + Error(SampleID)	1, 48	0.29	0.23
CR1	ENSG00000203710	OID30697	P17927	Inflammation_II	NSS_17_c	6.37e-01	9.12e-01	0.005	0.004	Non-significant	NPX ~ NSS_17_c * Age_c + ANO_c + Miglustat + Sex + Error(SampleID)	1, 48	0.26	0.23
CYTL1	ENSG00000170891	OID30374	Q9NRR1	Cardiometabolic_II	NSS_17_c	6.33e-01	9.12e-01	0.005	0.003	Non-significant	NPX ~ NSS_17_c * Age_c + ANO_c + Miglustat + Sex + Error(SampleID)	1, 48	0.18	0.23
ITIH4	ENSG00000055955	OID30762	Q14624	Inflammation_II	NSS_17_c	6.39e-01	9.12e-01	0.005	0.003	Non-significant	NPX ~ NSS_17_c * Age_c + ANO_c + Miglustat + Sex + Error(SampleID)	1, 47	0.18	0.22
CA11	ENSG00000063180	OID21195	O75493	Oncology	NSS_17_c	6.37e-01	9.12e-01	0.005	0.003	Non-significant	NPX ~ NSS_17_c * Age_c + ANO_c + Miglustat + Sex + Error(SampleID)	1, 43	0.13	0.23
NTRK2	ENSG00000148053	OID20136	Q16620	Cardiometabolic	NSS_17_c	6.36e-01	9.12e-01	0.005	-0.003	Non-significant	NPX ~ NSS_17_c * Age_c + ANO_c + Miglustat + Sex + Error(SampleID)	1, 45	0.12	0.23
CRISP3	ENSG00000096006	OID30715	P54108	Inflammation_II	NSS_17_c	6.31e-01	9.12e-01	0.005	0.002	Non-significant	NPX ~ NSS_17_c * Age_c + ANO_c + Miglustat + Sex + Error(SampleID)	1, 48	0.06	0.23
SNAPIN	ENSG00000143553	OID31019	O95295	Neurology_II	NSS_17_c:Age_c	8.58e-01	9.12e-01	0.001	0	Non-significant	NPX ~ NSS_17_c * Age_c + ANO_c + Miglustat + Sex + Error(SampleID)	1, 48	0.62	0.03
BCL7B	ENSG00000106635	OID31421	Q9BQE9	Oncology_II	NSS_17_c	6.39e-01	9.12e-01	0.005	-0.006	Non-significant	NPX ~ NSS_17_c * Age_c + ANO_c + Miglustat + Sex + Error(SampleID)	1, 48	0.57	0.22
CASP9	ENSG00000132906	OID30530	P55211	Inflammation_II	Sex	6.69e-01	9.12e-01	0.004	-0.084	Non-significant	NPX ~ NSS_17_c * Age_c + ANO_c + Miglustat + Sex + Error(SampleID)	1, 48	1.98	0.19
MANSC4	ENSG00000205693	OID30141	A6NHS7	Cardiometabolic_II	Sex	6.69e-01	9.12e-01	0.004	-0.083	Non-significant	NPX ~ NSS_17_c * Age_c + ANO_c + Miglustat + Sex + Error(SampleID)	1, 48	1.91	0.18
BDNF	ENSG00000176697	OID30373	P23560	Cardiometabolic_II	Sex	6.70e-01	9.12e-01	0.004	-0.076	Non-significant	NPX ~ NSS_17_c * Age_c + ANO_c + Miglustat + Sex + Error(SampleID)	1, 48	1.61	0.18
COL2A1	ENSG00000139219	OID30286	P02458	Cardiometabolic_II	Sex	6.69e-01	9.12e-01	0.004	0.061	Non-significant	NPX ~ NSS_17_c * Age_c + ANO_c + Miglustat + Sex + Error(SampleID)	1, 48	1.05	0.18
STAT2	ENSG00000170581	OID30536	P52630	Inflammation_II	Sex	6.68e-01	9.12e-01	0.004	-0.055	Non-significant	NPX ~ NSS_17_c * Age_c + ANO_c + Miglustat + Sex + Error(SampleID)	1, 48	0.85	0.19
IL7	ENSG00000104432	OID20535	P13232	Inflammation	Sex	6.70e-01	9.12e-01	0.004	0.054	Non-significant	NPX ~ NSS_17_c * Age_c + ANO_c + Miglustat + Sex + Error(SampleID)	1, 44	0.76	0.18
AAMDC	ENSG00000087884	OID30236	Q9H7C9	Cardiometabolic_II	Sex	6.71e-01	9.12e-01	0.004	-0.042	Non-significant	NPX ~ NSS_17_c * Age_c + ANO_c + Miglustat + Sex + Error(SampleID)	1, 48	0.50	0.18
CSF2	ENSG00000164400	OID30072	P04141	Cardiometabolic_II	Sex	6.70e-01	9.12e-01	0.004	0.038	Non-significant	NPX ~ NSS_17_c * Age_c + ANO_c + Miglustat + Sex + Error(SampleID)	1, 48	0.40	0.18
TNFRSF14	ENSG00000157873	OID20783	Q92956	Inflammation	Sex	6.69e-01	9.12e-01	0.004	0.021	Non-significant	NPX ~ NSS_17_c * Age_c + ANO_c + Miglustat + Sex + Error(SampleID)	1, 48	0.12	0.18
PTPN9	ENSG00000169410	OID30437	P43378	Inflammation_II	Age_c	8.43e-01	9.12e-01	0.001	-0.006	Non-significant	NPX ~ NSS_17_c * Age_c + ANO_c + Miglustat + Sex + Error(SampleID)	1, 48	1.51	0.04
HRAS	ENSG00000174775	OID31263	P01112	Oncology_II	Sex	6.71e-01	9.12e-01	0.004	0.081	Non-significant	NPX ~ NSS_17_c * Age_c + ANO_c + Miglustat + Sex + Error(SampleID)	1, 46	1.81	0.18
RAB39B	ENSG00000155961	OID30069	Q96DA2	Cardiometabolic_II	Sex	6.71e-01	9.12e-01	0.004	0.062	Non-significant	NPX ~ NSS_17_c * Age_c + ANO_c + Miglustat + Sex + Error(SampleID)	1, 48	1.09	0.18
GSTA1	ENSG00000243955	OID20166	P08263	Cardiometabolic	NSS_17_c:Age_c	8.58e-01	9.12e-01	0.001	0	Non-significant	NPX ~ NSS_17_c * Age_c + ANO_c + Miglustat + Sex + Error(SampleID)	1, 45	0.97	0.03
GSAP	ENSG00000186088	OID21173	A4D1B5	Oncology	Miglustat	5.82e-01	9.12e-01	0.007	0.135	Non-significant	NPX ~ NSS_17_c * Age_c + ANO_c + Miglustat + Sex + Error(SampleID)	1, 43	2.44	0.31
PHLDB2	ENSG00000144824	OID31167	Q86SQ0	Oncology_II	Miglustat	5.85e-01	9.12e-01	0.006	0.13	Non-significant	NPX ~ NSS_17_c * Age_c + ANO_c + Miglustat + Sex + Error(SampleID)	1, 48	2.72	0.30
ECHS1	ENSG00000127884	OID30239	P30084	Cardiometabolic_II	Miglustat	5.90e-01	9.12e-01	0.006	-0.111	Non-significant	NPX ~ NSS_17_c * Age_c + ANO_c + Miglustat + Sex + Error(SampleID)	1, 48	2.03	0.30
SUGT1	ENSG00000165416	OID21229	Q9Y2Z0	Oncology	Miglustat	5.85e-01	9.12e-01	0.007	0.108	Non-significant	NPX ~ NSS_17_c * Age_c + ANO_c + Miglustat + Sex + Error(SampleID)	1, 43	1.58	0.30
TOP2B	ENSG00000077097	OID30559	Q02880	Inflammation_II	Miglustat	5.87e-01	9.12e-01	0.006	0.102	Non-significant	NPX ~ NSS_17_c * Age_c + ANO_c + Miglustat + Sex + Error(SampleID)	1, 48	1.69	0.30
CRKL	ENSG00000099942	OID20742	P46109	Inflammation	Miglustat	5.83e-01	9.12e-01	0.006	0.101	Non-significant	NPX ~ NSS_17_c * Age_c + ANO_c + Miglustat + Sex + Error(SampleID)	1, 48	1.64	0.31
HMBS	ENSG00000256269	OID21385	P08397	Oncology	Miglustat	5.89e-01	9.12e-01	0.006	0.101	Non-significant	NPX ~ NSS_17_c * Age_c + ANO_c + Miglustat + Sex + Error(SampleID)	1, 47	1.61	0.30
IGLON5	ENSG00000142549	OID31169	A6NGN9	Oncology_II	Miglustat	5.85e-01	9.12e-01	0.006	-0.101	Non-significant	NPX ~ NSS_17_c * Age_c + ANO_c + Miglustat + Sex + Error(SampleID)	1, 48	1.64	0.30
MORN4	ENSG00000171160	OID31217	Q8NDC4	Oncology_II	Miglustat	5.87e-01	9.12e-01	0.006	0.1	Non-significant	NPX ~ NSS_17_c * Age_c + ANO_c + Miglustat + Sex + Error(SampleID)	1, 48	1.62	0.30
CEP350	ENSG00000135837	OID31247	Q5VT06	Oncology_II	Miglustat	5.84e-01	9.12e-01	0.006	-0.097	Non-significant	NPX ~ NSS_17_c * Age_c + ANO_c + Miglustat + Sex + Error(SampleID)	1, 48	1.52	0.30
PLA2G2A	ENSG00000188257	OID20274	P14555	Cardiometabolic	Miglustat	5.87e-01	9.12e-01	0.006	-0.081	Non-significant	NPX ~ NSS_17_c * Age_c + ANO_c + Miglustat + Sex + Error(SampleID)	1, 48	1.08	0.30
ACOT13	ENSG00000112304	OID31522	Q9NPJ3	Oncology_II	Miglustat	5.88e-01	9.12e-01	0.006	0.079	Non-significant	NPX ~ NSS_17_c * Age_c + ANO_c + Miglustat + Sex + Error(SampleID)	1, 48	1.02	0.30
COQ7	ENSG00000167186	OID30217	Q99807	Cardiometabolic_II	Miglustat	5.80e-01	9.12e-01	0.006	0.076	Non-significant	NPX ~ NSS_17_c * Age_c + ANO_c + Miglustat + Sex + Error(SampleID)	1, 48	0.92	0.31
GAS2	ENSG00000148935	OID31285	O43903	Oncology_II	Miglustat	5.84e-01	9.12e-01	0.007	0.069	Non-significant	NPX ~ NSS_17_c * Age_c + ANO_c + Miglustat + Sex + Error(SampleID)	1, 46	0.71	0.30
HARS1	ENSG00000170445	OID21086	P12081	Neurology	Miglustat	5.88e-01	9.12e-01	0.006	0.068	Non-significant	NPX ~ NSS_17_c * Age_c + ANO_c + Miglustat + Sex + Error(SampleID)	1, 48	0.77	0.30
PTGR1	ENSG00000106853	OID30297	Q14914	Cardiometabolic_II	Miglustat	5.85e-01	9.12e-01	0.006	-0.065	Non-significant	NPX ~ NSS_17_c * Age_c + ANO_c + Miglustat + Sex + Error(SampleID)	1, 47	0.68	0.30
KRT5	ENSG00000186081	OID20860	P13647	Neurology	Miglustat	5.81e-01	9.12e-01	0.007	-0.063	Non-significant	NPX ~ NSS_17_c * Age_c + ANO_c + Miglustat + Sex + Error(SampleID)	1, 44	0.57	0.31
GCC1	ENSG00000179562	OID31147	Q96CN9	Neurology_II	Miglustat	5.82e-01	9.12e-01	0.006	0.063	Non-significant	NPX ~ NSS_17_c * Age_c + ANO_c + Miglustat + Sex + Error(SampleID)	1, 48	0.62	0.31
SAMD9L	ENSG00000177409	OID20536	Q8IVG5	Inflammation	Miglustat	5.87e-01	9.12e-01	0.007	0.062	Non-significant	NPX ~ NSS_17_c * Age_c + ANO_c + Miglustat + Sex + Error(SampleID)	1, 44	0.58	0.30
SERPINB1	ENSG00000021355	OID21088	P30740	Neurology	Miglustat	5.84e-01	9.12e-01	0.006	-0.062	Non-significant	NPX ~ NSS_17_c * Age_c + ANO_c + Miglustat + Sex + Error(SampleID)	1, 48	0.62	0.30
SIT1	ENSG00000137078	OID20462	Q9Y3P8	Inflammation	Miglustat	5.82e-01	9.12e-01	0.006	-0.061	Non-significant	NPX ~ NSS_17_c * Age_c + ANO_c + Miglustat + Sex + Error(SampleID)	1, 47	0.58	0.31
SRPX	ENSG00000101955	OID30310	P78539	Cardiometabolic_II	Miglustat	5.84e-01	9.12e-01	0.006	-0.06	Non-significant	NPX ~ NSS_17_c * Age_c + ANO_c + Miglustat + Sex + Error(SampleID)	1, 47	0.58	0.30
GNE	ENSG00000159921	OID21231	Q9Y223	Oncology	Miglustat	5.87e-01	9.12e-01	0.007	-0.06	Non-significant	NPX ~ NSS_17_c * Age_c + ANO_c + Miglustat + Sex + Error(SampleID)	1, 43	0.50	0.30
VWC2	ENSG00000188730	OID20936	Q2TAL6	Neurology	Miglustat	5.83e-01	9.12e-01	0.007	-0.06	Non-significant	NPX ~ NSS_17_c * Age_c + ANO_c + Miglustat + Sex + Error(SampleID)	1, 46	0.54	0.31
SMC3	ENSG00000108055	OID31195	Q9UQE7	Oncology_II	Miglustat	5.83e-01	9.12e-01	0.006	0.058	Non-significant	NPX ~ NSS_17_c * Age_c + ANO_c + Miglustat + Sex + Error(SampleID)	1, 48	0.53	0.30
COMMD1	ENSG00000173163	OID30222	Q8N668	Cardiometabolic_II	Miglustat	5.79e-01	9.12e-01	0.006	-0.05	Non-significant	NPX ~ NSS_17_c * Age_c + ANO_c + Miglustat + Sex + Error(SampleID)	1, 48	0.39	0.31
ADAMTSL5	ENSG00000185761	OID30355	Q6ZMM2	Cardiometabolic_II	Miglustat	5.86e-01	9.12e-01	0.006	0.047	Non-significant	NPX ~ NSS_17_c * Age_c + ANO_c + Miglustat + Sex + Error(SampleID)	1, 47	0.36	0.30
ENDOU	ENSG00000111405	OID31498	P21128	Oncology_II	Miglustat	5.87e-01	9.12e-01	0.006	-0.045	Non-significant	NPX ~ NSS_17_c * Age_c + ANO_c + Miglustat + Sex + Error(SampleID)	1, 48	0.33	0.30
LILRA2	ENSG00000239998	OID21152	Q8N149	Neurology	Miglustat	5.86e-01	9.12e-01	0.006	0.042	Non-significant	NPX ~ NSS_17_c * Age_c + ANO_c + Miglustat + Sex + Error(SampleID)	1, 48	0.29	0.30
NDUFA5	ENSG00000128609	OID30520	Q16718	Inflammation_II	Miglustat	5.88e-01	9.12e-01	0.006	-0.042	Non-significant	NPX ~ NSS_17_c * Age_c + ANO_c + Miglustat + Sex + Error(SampleID)	1, 48	0.29	0.30
MAG	ENSG00000105695	OID30967	P20916	Neurology_II	Miglustat	5.89e-01	9.12e-01	0.006	-0.041	Non-significant	NPX ~ NSS_17_c * Age_c + ANO_c + Miglustat + Sex + Error(SampleID)	1, 47	0.27	0.30
CFB	ENSG00000243649	OID30755	P00751	Inflammation_II	Miglustat	5.90e-01	9.12e-01	0.006	0.034	Non-significant	NPX ~ NSS_17_c * Age_c + ANO_c + Miglustat + Sex + Error(SampleID)	1, 47	0.19	0.30
CDH2	ENSG00000170558	OID20170	P19022	Cardiometabolic	Miglustat	5.81e-01	9.12e-01	0.007	-0.033	Non-significant	NPX ~ NSS_17_c * Age_c + ANO_c + Miglustat + Sex + Error(SampleID)	1, 45	0.17	0.31
ENPP6	ENSG00000164303	OID30273	Q6UWR7	Cardiometabolic_II	Miglustat	5.87e-01	9.12e-01	0.006	-0.031	Non-significant	NPX ~ NSS_17_c * Age_c + ANO_c + Miglustat + Sex + Error(SampleID)	1, 48	0.16	0.30
DSC2	ENSG00000134755	OID21079	Q02487	Neurology	Miglustat	5.83e-01	9.12e-01	0.006	-0.029	Non-significant	NPX ~ NSS_17_c * Age_c + ANO_c + Miglustat + Sex + Error(SampleID)	1, 48	0.14	0.31
MDH1	ENSG00000014641	OID30669	P40925	Inflammation_II	Miglustat	5.87e-01	9.12e-01	0.006	0.029	Non-significant	NPX ~ NSS_17_c * Age_c + ANO_c + Miglustat + Sex + Error(SampleID)	1, 48	0.14	0.30
CLEC4M	ENSG00000104938	OID30405	Q9H2X3	Cardiometabolic_II	Miglustat	5.86e-01	9.12e-01	0.006	-0.028	Non-significant	NPX ~ NSS_17_c * Age_c + ANO_c + Miglustat + Sex + Error(SampleID)	1, 48	0.13	0.30
PTPRF	ENSG00000142949	OID20310	P10586	Cardiometabolic	Miglustat	5.90e-01	9.12e-01	0.006	-0.024	Non-significant	NPX ~ NSS_17_c * Age_c + ANO_c + Miglustat + Sex + Error(SampleID)	1, 48	0.10	0.29
APOA2	ENSG00000158874	OID30686	P02652	Inflammation_II	ANO_c	7.74e-01	9.12e-01	0.002	0.014	Non-significant	NPX ~ NSS_17_c * Age_c + ANO_c + Miglustat + Sex + Error(SampleID)	1, 48	2.27	0.08
FGF16	ENSG00000196468	OID30535	O43320	Inflammation_II	ANO_c	7.73e-01	9.12e-01	0.002	-0.013	Non-significant	NPX ~ NSS_17_c * Age_c + ANO_c + Miglustat + Sex + Error(SampleID)	1, 48	1.85	0.08
VNN1	ENSG00000112299	OID30711	O95497	Inflammation_II	ANO_c	7.73e-01	9.12e-01	0.002	0.01	Non-significant	NPX ~ NSS_17_c * Age_c + ANO_c + Miglustat + Sex + Error(SampleID)	1, 48	1.00	0.08
WFDC12	ENSG00000168703	OID21462	Q8WWY7	Oncology	ANO_c	7.73e-01	9.12e-01	0.002	-0.007	Non-significant	NPX ~ NSS_17_c * Age_c + ANO_c + Miglustat + Sex + Error(SampleID)	1, 47	0.47	0.08
PINLYP	ENSG00000234465	OID30651	A6NC86	Inflammation_II	ANO_c	7.74e-01	9.12e-01	0.002	0.007	Non-significant	NPX ~ NSS_17_c * Age_c + ANO_c + Miglustat + Sex + Error(SampleID)	1, 48	0.49	0.08
LEPR	ENSG00000116678	OID20128	P48357	Cardiometabolic	ANO_c	7.74e-01	9.12e-01	0.002	0.004	Non-significant	NPX ~ NSS_17_c * Age_c + ANO_c + Miglustat + Sex + Error(SampleID)	1, 45	0.19	0.08
HS6ST1	ENSG00000136720	OID21441	O60243	Oncology	ANO_c	7.74e-01	9.12e-01	0.002	0.003	Non-significant	NPX ~ NSS_17_c * Age_c + ANO_c + Miglustat + Sex + Error(SampleID)	1, 47	0.12	0.08
PROC	ENSG00000115718	OID20402	P04070	Cardiometabolic	ANO_c	7.73e-01	9.12e-01	0.002	-0.003	Non-significant	NPX ~ NSS_17_c * Age_c + ANO_c + Miglustat + Sex + Error(SampleID)	1, 48	0.13	0.08
SNX18	ENSG00000178996	OID31476	Q96RF0	Oncology_II	Miglustat	5.90e-01	9.12e-01	0.006	-0.067	Non-significant	NPX ~ NSS_17_c * Age_c + ANO_c + Miglustat + Sex + Error(SampleID)	1, 48	0.74	0.29
TOR1AIP1	ENSG00000143337	OID30195	Q5JTV8	Cardiometabolic_II	Age_c	8.44e-01	9.12e-01	0.001	0.005	Non-significant	NPX ~ NSS_17_c * Age_c + ANO_c + Miglustat + Sex + Error(SampleID)	1, 48	1.34	0.04
S100G	ENSG00000169906	OID31051	P29377	Neurology_II	NSS_17_c:Age_c	8.59e-01	9.13e-01	0.001	0	Non-significant	NPX ~ NSS_17_c * Age_c + ANO_c + Miglustat + Sex + Error(SampleID)	1, 48	1.01	0.03
FGF12	ENSG00000114279	OID30454	P61328	Inflammation_II	NSS_17_c:Age_c	8.60e-01	9.13e-01	0.001	0	Non-significant	NPX ~ NSS_17_c * Age_c + ANO_c + Miglustat + Sex + Error(SampleID)	1, 48	0.70	0.03
ANKMY2	ENSG00000106524	OID30518	Q8IV38	Inflammation_II	ANO_c	7.76e-01	9.13e-01	0.002	0.01	Non-significant	NPX ~ NSS_17_c * Age_c + ANO_c + Miglustat + Sex + Error(SampleID)	1, 48	1.04	0.08
SMAD5	ENSG00000113658	OID21353	Q99717	Oncology	ANO_c	7.75e-01	9.13e-01	0.002	0.004	Non-significant	NPX ~ NSS_17_c * Age_c + ANO_c + Miglustat + Sex + Error(SampleID)	1, 45	0.16	0.08
HNRNPK	ENSG00000165119	OID20051	P61978	Cardiometabolic	NSS_17_c	6.41e-01	9.13e-01	0.005	0.015	Non-significant	NPX ~ NSS_17_c * Age_c + ANO_c + Miglustat + Sex + Error(SampleID)	1, 44	3.41	0.22
GLYR1	ENSG00000140632	OID31364	Q49A26	Oncology_II	NSS_17_c	6.41e-01	9.13e-01	0.005	-0.009	Non-significant	NPX ~ NSS_17_c * Age_c + ANO_c + Miglustat + Sex + Error(SampleID)	1, 48	1.26	0.22
GADD45GIP1	ENSG00000179271	OID30237	Q8TAE8	Cardiometabolic_II	NSS_17_c	6.41e-01	9.13e-01	0.005	-0.004	Non-significant	NPX ~ NSS_17_c * Age_c + ANO_c + Miglustat + Sex + Error(SampleID)	1, 48	0.23	0.22
NIT2	ENSG00000114021	OID30336	Q9NQR4	Cardiometabolic_II	Sex	6.72e-01	9.13e-01	0.004	-0.052	Non-significant	NPX ~ NSS_17_c * Age_c + ANO_c + Miglustat + Sex + Error(SampleID)	1, 47	0.75	0.18
DDX4	ENSG00000152670	OID30431	Q9NQI0	Inflammation_II	Age_c	8.45e-01	9.13e-01	0.001	0.009	Non-significant	NPX ~ NSS_17_c * Age_c + ANO_c + Miglustat + Sex + Error(SampleID)	1, 48	3.72	0.04
RIPK4	ENSG00000183421	OID30138	P57078	Cardiometabolic_II	Miglustat	5.91e-01	9.13e-01	0.006	0.086	Non-significant	NPX ~ NSS_17_c * Age_c + ANO_c + Miglustat + Sex + Error(SampleID)	1, 48	1.25	0.29
SLC34A3	ENSG00000198569	OID31203	Q8N130	Oncology_II	NSS_17_c	6.42e-01	9.13e-01	0.005	0.014	Non-significant	NPX ~ NSS_17_c * Age_c + ANO_c + Miglustat + Sex + Error(SampleID)	1, 48	3.18	0.22
TP53BP1	ENSG00000067369	OID30470	Q12888	Inflammation_II	NSS_17_c	6.42e-01	9.13e-01	0.005	-0.006	Non-significant	NPX ~ NSS_17_c * Age_c + ANO_c + Miglustat + Sex + Error(SampleID)	1, 48	0.56	0.22
CTF1	ENSG00000150281	OID20061	Q16619	Cardiometabolic	NSS_17_c:Age_c	8.60e-01	9.13e-01	0.001	0	Non-significant	NPX ~ NSS_17_c * Age_c + ANO_c + Miglustat + Sex + Error(SampleID)	1, 44	2.00	0.03
TP53BP1	ENSG00000067369	OID30470	Q12888	Inflammation_II	Miglustat	5.91e-01	9.13e-01	0.006	-0.058	Non-significant	NPX ~ NSS_17_c * Age_c + ANO_c + Miglustat + Sex + Error(SampleID)	1, 48	0.56	0.29
TOM1L2	ENSG00000175662	OID31057	Q6ZVM7	Neurology_II	Sex	6.74e-01	9.13e-01	0.004	-0.19	Non-significant	NPX ~ NSS_17_c * Age_c + ANO_c + Miglustat + Sex + Error(SampleID)	1, 48	10.39	0.18
SNED1	ENSG00000162804	OID30205	Q8TER0	Cardiometabolic_II	Sex	6.75e-01	9.13e-01	0.004	0.058	Non-significant	NPX ~ NSS_17_c * Age_c + ANO_c + Miglustat + Sex + Error(SampleID)	1, 48	0.96	0.18
NFKB2	ENSG00000077150	OID31258	Q00653	Oncology_II	Sex	6.73e-01	9.13e-01	0.004	0.057	Non-significant	NPX ~ NSS_17_c * Age_c + ANO_c + Miglustat + Sex + Error(SampleID)	1, 46	0.90	0.18
CASP7	ENSG00000165806	OID31135	P55210	Neurology_II	Sex	6.75e-01	9.13e-01	0.004	-0.044	Non-significant	NPX ~ NSS_17_c * Age_c + ANO_c + Miglustat + Sex + Error(SampleID)	1, 48	0.56	0.18
PVR	ENSG00000073008	OID21011	P15151	Neurology	Sex	6.75e-01	9.13e-01	0.004	-0.031	Non-significant	NPX ~ NSS_17_c * Age_c + ANO_c + Miglustat + Sex + Error(SampleID)	1, 48	0.28	0.18
CSPG4	ENSG00000173546	OID30397	Q6UVK1	Cardiometabolic_II	Sex	6.75e-01	9.13e-01	0.004	-0.027	Non-significant	NPX ~ NSS_17_c * Age_c + ANO_c + Miglustat + Sex + Error(SampleID)	1, 48	0.22	0.18
AMDHD2	ENSG00000162066	OID30366	Q9Y303	Cardiometabolic_II	Sex	6.73e-01	9.13e-01	0.004	0.026	Non-significant	NPX ~ NSS_17_c * Age_c + ANO_c + Miglustat + Sex + Error(SampleID)	1, 48	0.20	0.18
PKD1	ENSG00000008710	OID30328	P98161	Cardiometabolic_II	Sex	6.75e-01	9.13e-01	0.004	-0.019	Non-significant	NPX ~ NSS_17_c * Age_c + ANO_c + Miglustat + Sex + Error(SampleID)	1, 47	0.10	0.18
CAMLG	ENSG00000164615	OID30952	P49069	Neurology_II	NSS_17_c	6.42e-01	9.13e-01	0.005	-0.009	Non-significant	NPX ~ NSS_17_c * Age_c + ANO_c + Miglustat + Sex + Error(SampleID)	1, 47	1.34	0.22
DCC	ENSG00000187323	OID30953	P43146	Neurology_II	ANO_c	7.76e-01	9.13e-01	0.002	-0.003	Non-significant	NPX ~ NSS_17_c * Age_c + ANO_c + Miglustat + Sex + Error(SampleID)	1, 47	0.12	0.08
ITPR1	ENSG00000150995	OID30216	Q14643	Cardiometabolic_II	Age_c	8.46e-01	9.13e-01	0.001	0.005	Non-significant	NPX ~ NSS_17_c * Age_c + ANO_c + Miglustat + Sex + Error(SampleID)	1, 48	1.28	0.04
RBM19	ENSG00000122965	OID30090	Q9Y4C8	Cardiometabolic_II	Age_c	8.46e-01	9.13e-01	0.001	0.005	Non-significant	NPX ~ NSS_17_c * Age_c + ANO_c + Miglustat + Sex + Error(SampleID)	1, 48	1.06	0.04
ARL2BP	ENSG00000102931	OID30121	Q9Y2Y0	Cardiometabolic_II	Age_c	8.46e-01	9.13e-01	0.001	-0.004	Non-significant	NPX ~ NSS_17_c * Age_c + ANO_c + Miglustat + Sex + Error(SampleID)	1, 48	0.62	0.04
WASF3	ENSG00000132970	OID20882	Q9UPY6	Neurology	NSS_17_c	6.44e-01	9.14e-01	0.005	0.02	Non-significant	NPX ~ NSS_17_c * Age_c + ANO_c + Miglustat + Sex + Error(SampleID)	1, 44	5.99	0.22
GBP6	ENSG00000183347	OID30139	Q6ZN66	Cardiometabolic_II	NSS_17_c	6.43e-01	9.14e-01	0.005	-0.013	Non-significant	NPX ~ NSS_17_c * Age_c + ANO_c + Miglustat + Sex + Error(SampleID)	1, 48	2.73	0.22
RICTOR	ENSG00000164327	OID30433	Q6R327	Inflammation_II	NSS_17_c	6.44e-01	9.14e-01	0.004	-0.01	Non-significant	NPX ~ NSS_17_c * Age_c + ANO_c + Miglustat + Sex + Error(SampleID)	1, 48	1.51	0.22
ADAMTS1	ENSG00000154734	OID30528	Q9UHI8	Inflammation_II	NSS_17_c	6.43e-01	9.14e-01	0.005	0.004	Non-significant	NPX ~ NSS_17_c * Age_c + ANO_c + Miglustat + Sex + Error(SampleID)	1, 48	0.26	0.22
MATN2	ENSG00000132561	OID20767	O00339	Inflammation	NSS_17_c	6.44e-01	9.14e-01	0.004	-0.002	Non-significant	NPX ~ NSS_17_c * Age_c + ANO_c + Miglustat + Sex + Error(SampleID)	1, 48	0.06	0.22
IL4	ENSG00000113520	OID20426	P05112	Inflammation	Age_c	8.47e-01	9.14e-01	0.001	-0.011	Non-significant	NPX ~ NSS_17_c * Age_c + ANO_c + Miglustat + Sex + Error(SampleID)	1, 47	5.75	0.04
PLXDC1	ENSG00000161381	OID21258	Q8IUK5	Oncology	Age_c	8.47e-01	9.14e-01	0.001	-0.005	Non-significant	NPX ~ NSS_17_c * Age_c + ANO_c + Miglustat + Sex + Error(SampleID)	1, 43	0.74	0.04
IL13RA1	ENSG00000131724	OID21504	P78552	Oncology	NSS_17_c	6.45e-01	9.14e-01	0.004	0.002	Non-significant	NPX ~ NSS_17_c * Age_c + ANO_c + Miglustat + Sex + Error(SampleID)	1, 48	0.04	0.22
BTLA	ENSG00000186265	OID31237	Q7Z6A9	Oncology_II	ANO_c	7.77e-01	9.14e-01	0.002	-0.011	Non-significant	NPX ~ NSS_17_c * Age_c + ANO_c + Miglustat + Sex + Error(SampleID)	1, 48	1.32	0.08
TPRKB	ENSG00000144034	OID31234	Q9Y3C4	Oncology_II	NSS_17_c	6.45e-01	9.14e-01	0.004	-0.012	Non-significant	NPX ~ NSS_17_c * Age_c + ANO_c + Miglustat + Sex + Error(SampleID)	1, 48	2.41	0.21
RNASE1	ENSG00000129538	OID30672	P07998	Inflammation_II	NSS_17_c	6.45e-01	9.14e-01	0.004	0.002	Non-significant	NPX ~ NSS_17_c * Age_c + ANO_c + Miglustat + Sex + Error(SampleID)	1, 48	0.06	0.21
BRK1	ENSG00000254999	OID20883	Q8WUW1	Neurology	Sex	6.76e-01	9.14e-01	0.004	-0.027	Non-significant	NPX ~ NSS_17_c * Age_c + ANO_c + Miglustat + Sex + Error(SampleID)	1, 44	0.19	0.18
STX6	ENSG00000135823	OID21219	O43752	Oncology	Sex	6.76e-01	9.14e-01	0.004	0.105	Non-significant	NPX ~ NSS_17_c * Age_c + ANO_c + Miglustat + Sex + Error(SampleID)	1, 43	2.87	0.18
BACH1	ENSG00000156273	OID20505	O14867	Inflammation	ANO_c	7.77e-01	9.14e-01	0.002	0.008	Non-significant	NPX ~ NSS_17_c * Age_c + ANO_c + Miglustat + Sex + Error(SampleID)	1, 44	0.52	0.08
HADH	ENSG00000138796	OID30132	Q16836	Cardiometabolic_II	NSS_17_c:Age_c	8.62e-01	9.15e-01	0.001	0	Non-significant	NPX ~ NSS_17_c * Age_c + ANO_c + Miglustat + Sex + Error(SampleID)	1, 48	1.58	0.03
THSD1	ENSG00000136114	OID30476	Q9NS62	Inflammation_II	NSS_17_c:Age_c	8.62e-01	9.15e-01	0.001	0	Non-significant	NPX ~ NSS_17_c * Age_c + ANO_c + Miglustat + Sex + Error(SampleID)	1, 48	0.48	0.03
ATXN2L	ENSG00000168488	OID30980	Q8WWM7	Neurology_II	Miglustat	5.93e-01	9.15e-01	0.006	-0.025	Non-significant	NPX ~ NSS_17_c * Age_c + ANO_c + Miglustat + Sex + Error(SampleID)	1, 48	0.10	0.29
UGDH	ENSG00000109814	OID30081	O60701	Cardiometabolic_II	Sex	6.77e-01	9.15e-01	0.004	-0.121	Non-significant	NPX ~ NSS_17_c * Age_c + ANO_c + Miglustat + Sex + Error(SampleID)	1, 48	4.34	0.18
KLRK1	ENSG00000213809	OID31082	P26718	Neurology_II	NSS_17_c	6.46e-01	9.15e-01	0.004	0.004	Non-significant	NPX ~ NSS_17_c * Age_c + ANO_c + Miglustat + Sex + Error(SampleID)	1, 48	0.24	0.21
TFAP2A	ENSG00000137203	OID30848	P05549	Neurology_II	ANO_c	7.80e-01	9.15e-01	0.002	-0.026	Non-significant	NPX ~ NSS_17_c * Age_c + ANO_c + Miglustat + Sex + Error(SampleID)	1, 48	7.64	0.08
CD3E	ENSG00000198851	OID31302	P07766	Oncology_II	ANO_c	7.79e-01	9.15e-01	0.002	-0.016	Non-significant	NPX ~ NSS_17_c * Age_c + ANO_c + Miglustat + Sex + Error(SampleID)	1, 46	2.83	0.08
UBE2B	ENSG00000119048	OID31368	P63146	Oncology_II	ANO_c	7.79e-01	9.15e-01	0.002	-0.011	Non-significant	NPX ~ NSS_17_c * Age_c + ANO_c + Miglustat + Sex + Error(SampleID)	1, 48	1.39	0.08
CEACAM21	ENSG00000007129	OID20548	Q3KPI0	Inflammation	ANO_c	7.80e-01	9.15e-01	0.002	-0.01	Non-significant	NPX ~ NSS_17_c * Age_c + ANO_c + Miglustat + Sex + Error(SampleID)	1, 44	0.87	0.08
HLA-DRA	ENSG00000204287	OID20520	P01903	Inflammation	Sex	6.78e-01	9.15e-01	0.004	-0.05	Non-significant	NPX ~ NSS_17_c * Age_c + ANO_c + Miglustat + Sex + Error(SampleID)	1, 44	0.67	0.17
IL2RA	ENSG00000134460	OID20267	P01589	Cardiometabolic	Miglustat	5.93e-01	9.16e-01	0.006	-0.039	Non-significant	NPX ~ NSS_17_c * Age_c + ANO_c + Miglustat + Sex + Error(SampleID)	1, 48	0.26	0.29
RABGAP1L	ENSG00000152061	OID20447	Q5R372	Inflammation	NSS_17_c	6.47e-01	9.16e-01	0.004	-0.013	Non-significant	NPX ~ NSS_17_c * Age_c + ANO_c + Miglustat + Sex + Error(SampleID)	1, 47	2.69	0.21
MORF4L1	ENSG00000185787	OID31257	Q9UBU8	Oncology_II	Miglustat	6.01e-01	9.16e-01	0.006	-0.224	Non-significant	NPX ~ NSS_17_c * Age_c + ANO_c + Miglustat + Sex + Error(SampleID)	1, 46	8.35	0.28
FAM171A2	ENSG00000161682	OID31005	A8MVW0	Neurology_II	Miglustat	5.99e-01	9.16e-01	0.006	0.15	Non-significant	NPX ~ NSS_17_c * Age_c + ANO_c + Miglustat + Sex + Error(SampleID)	1, 48	3.96	0.28
EIF4EBP1	ENSG00000187840	OID20162	Q13541	Cardiometabolic	Miglustat	6.01e-01	9.16e-01	0.006	-0.15	Non-significant	NPX ~ NSS_17_c * Age_c + ANO_c + Miglustat + Sex + Error(SampleID)	1, 45	3.81	0.28
CA1	ENSG00000133742	OID20409	P00915	Cardiometabolic	Miglustat	6.02e-01	9.16e-01	0.006	0.135	Non-significant	NPX ~ NSS_17_c * Age_c + ANO_c + Miglustat + Sex + Error(SampleID)	1, 48	3.25	0.28
CDH4	ENSG00000179242	OID30875	P55283	Neurology_II	Miglustat	5.99e-01	9.16e-01	0.006	-0.122	Non-significant	NPX ~ NSS_17_c * Age_c + ANO_c + Miglustat + Sex + Error(SampleID)	1, 48	2.59	0.28
RANBP1	ENSG00000099901	OID30258	P43487	Cardiometabolic_II	Miglustat	5.96e-01	9.16e-01	0.006	-0.119	Non-significant	NPX ~ NSS_17_c * Age_c + ANO_c + Miglustat + Sex + Error(SampleID)	1, 48	2.45	0.28
SERPINE2	ENSG00000135919	OID30359	P07093	Cardiometabolic_II	Miglustat	5.98e-01	9.16e-01	0.006	-0.095	Non-significant	NPX ~ NSS_17_c * Age_c + ANO_c + Miglustat + Sex + Error(SampleID)	1, 47	1.54	0.28
AKR1C4	ENSG00000198610	OID20062	P17516	Cardiometabolic	Miglustat	6.01e-01	9.16e-01	0.006	-0.094	Non-significant	NPX ~ NSS_17_c * Age_c + ANO_c + Miglustat + Sex + Error(SampleID)	1, 44	1.44	0.28
ITPR1	ENSG00000150995	OID30216	Q14643	Cardiometabolic_II	Miglustat	6.02e-01	9.16e-01	0.006	0.085	Non-significant	NPX ~ NSS_17_c * Age_c + ANO_c + Miglustat + Sex + Error(SampleID)	1, 48	1.28	0.28
PDZK1	ENSG00000174827	OID30550	Q5T2W1	Inflammation_II	Miglustat	6.02e-01	9.16e-01	0.006	0.083	Non-significant	NPX ~ NSS_17_c * Age_c + ANO_c + Miglustat + Sex + Error(SampleID)	1, 48	1.23	0.28
FXYD5	ENSG00000089327	OID20463	Q96DB9	Inflammation	Miglustat	5.98e-01	9.16e-01	0.006	0.079	Non-significant	NPX ~ NSS_17_c * Age_c + ANO_c + Miglustat + Sex + Error(SampleID)	1, 47	1.07	0.28
PTS	ENSG00000150787	OID20847	Q03393	Neurology	Miglustat	5.96e-01	9.16e-01	0.006	-0.077	Non-significant	NPX ~ NSS_17_c * Age_c + ANO_c + Miglustat + Sex + Error(SampleID)	1, 44	0.94	0.28
DLGAP5	ENSG00000126787	OID30976	Q15398	Neurology_II	Miglustat	5.98e-01	9.16e-01	0.006	-0.074	Non-significant	NPX ~ NSS_17_c * Age_c + ANO_c + Miglustat + Sex + Error(SampleID)	1, 48	0.96	0.28
SOX2	ENSG00000181449	OID30981	P48431	Neurology_II	Miglustat	5.98e-01	9.16e-01	0.006	0.064	Non-significant	NPX ~ NSS_17_c * Age_c + ANO_c + Miglustat + Sex + Error(SampleID)	1, 48	0.71	0.28
ARHGAP1	ENSG00000175220	OID21202	Q07960	Oncology	Miglustat	5.95e-01	9.16e-01	0.007	-0.06	Non-significant	NPX ~ NSS_17_c * Age_c + ANO_c + Miglustat + Sex + Error(SampleID)	1, 43	0.52	0.29
AMOTL2	ENSG00000114019	OID31351	Q9Y2J4	Oncology_II	Miglustat	5.98e-01	9.16e-01	0.006	-0.06	Non-significant	NPX ~ NSS_17_c * Age_c + ANO_c + Miglustat + Sex + Error(SampleID)	1, 48	0.63	0.28
BCR	ENSG00000186716	OID20558	P11274	Inflammation	Miglustat	6.00e-01	9.16e-01	0.006	0.056	Non-significant	NPX ~ NSS_17_c * Age_c + ANO_c + Miglustat + Sex + Error(SampleID)	1, 44	0.51	0.28
DCLRE1C	ENSG00000152457	OID31240	Q96SD1	Oncology_II	Miglustat	5.99e-01	9.16e-01	0.006	-0.055	Non-significant	NPX ~ NSS_17_c * Age_c + ANO_c + Miglustat + Sex + Error(SampleID)	1, 48	0.54	0.28
TSPYL1	ENSG00000189241	OID30512	Q9H0U9	Inflammation_II	Miglustat	5.98e-01	9.16e-01	0.006	-0.055	Non-significant	NPX ~ NSS_17_c * Age_c + ANO_c + Miglustat + Sex + Error(SampleID)	1, 48	0.52	0.28
GAST	ENSG00000184502	OID31083	P01350	Neurology_II	Miglustat	6.02e-01	9.16e-01	0.006	0.052	Non-significant	NPX ~ NSS_17_c * Age_c + ANO_c + Miglustat + Sex + Error(SampleID)	1, 48	0.49	0.28
PVR	ENSG00000073008	OID21011	P15151	Neurology	Miglustat	5.95e-01	9.16e-01	0.006	-0.04	Non-significant	NPX ~ NSS_17_c * Age_c + ANO_c + Miglustat + Sex + Error(SampleID)	1, 48	0.28	0.29
ITGBL1	ENSG00000198542	OID30408	O95965	Cardiometabolic_II	Miglustat	5.99e-01	9.16e-01	0.006	0.037	Non-significant	NPX ~ NSS_17_c * Age_c + ANO_c + Miglustat + Sex + Error(SampleID)	1, 48	0.24	0.28
AHNAK	ENSG00000124942	OID30260	Q09666	Cardiometabolic_II	Miglustat	5.95e-01	9.16e-01	0.006	-0.031	Non-significant	NPX ~ NSS_17_c * Age_c + ANO_c + Miglustat + Sex + Error(SampleID)	1, 48	0.17	0.29
MXRA8	ENSG00000162576	OID30583	Q9BRK3	Inflammation_II	Miglustat	5.99e-01	9.16e-01	0.006	-0.03	Non-significant	NPX ~ NSS_17_c * Age_c + ANO_c + Miglustat + Sex + Error(SampleID)	1, 48	0.15	0.28
GSN	ENSG00000148180	OID30714	P06396	Inflammation_II	Miglustat	6.01e-01	9.16e-01	0.006	-0.024	Non-significant	NPX ~ NSS_17_c * Age_c + ANO_c + Miglustat + Sex + Error(SampleID)	1, 48	0.10	0.28
CDH5	ENSG00000179776	OID20243	P33151	Cardiometabolic	Miglustat	6.01e-01	9.16e-01	0.006	-0.02	Non-significant	NPX ~ NSS_17_c * Age_c + ANO_c + Miglustat + Sex + Error(SampleID)	1, 48	0.07	0.28
CLMP	ENSG00000166250	OID21419	Q9H6B4	Oncology	Miglustat	6.00e-01	9.16e-01	0.006	-0.018	Non-significant	NPX ~ NSS_17_c * Age_c + ANO_c + Miglustat + Sex + Error(SampleID)	1, 47	0.06	0.28
CDKN2D	ENSG00000129355	OID21295	P55273	Oncology	Sex	6.79e-01	9.16e-01	0.004	-0.091	Non-significant	NPX ~ NSS_17_c * Age_c + ANO_c + Miglustat + Sex + Error(SampleID)	1, 45	2.35	0.17
TSPAN7	ENSG00000156298	OID30810	P41732	Neurology_II	Miglustat	6.03e-01	9.16e-01	0.006	-0.155	Non-significant	NPX ~ NSS_17_c * Age_c + ANO_c + Miglustat + Sex + Error(SampleID)	1, 48	4.31	0.27
GADD45B	ENSG00000099860	OID31261	O75293	Oncology_II	ANO_c	7.84e-01	9.17e-01	0.002	0.03	Non-significant	NPX ~ NSS_17_c * Age_c + ANO_c + Miglustat + Sex + Error(SampleID)	1, 46	9.92	0.08
LILRA3	ENSG00000276175	OID30376	Q8N6C8	Cardiometabolic_II	ANO_c	7.82e-01	9.17e-01	0.002	-0.013	Non-significant	NPX ~ NSS_17_c * Age_c + ANO_c + Miglustat + Sex + Error(SampleID)	1, 48	2.07	0.08
EIF2AK3	ENSG00000172071	OID30060	Q9NZJ5	Cardiometabolic_II	ANO_c	7.84e-01	9.17e-01	0.002	0.013	Non-significant	NPX ~ NSS_17_c * Age_c + ANO_c + Miglustat + Sex + Error(SampleID)	1, 48	2.10	0.08
CEND1	ENSG00000184524	OID30821	Q8N111	Neurology_II	ANO_c	7.83e-01	9.17e-01	0.002	0.008	Non-significant	NPX ~ NSS_17_c * Age_c + ANO_c + Miglustat + Sex + Error(SampleID)	1, 48	0.83	0.08
SNAPIN	ENSG00000143553	OID31019	O95295	Neurology_II	ANO_c	7.84e-01	9.17e-01	0.002	-0.007	Non-significant	NPX ~ NSS_17_c * Age_c + ANO_c + Miglustat + Sex + Error(SampleID)	1, 48	0.62	0.08
CDSN	ENSG00000204539	OID20667	Q15517	Inflammation	ANO_c	7.83e-01	9.17e-01	0.002	-0.006	Non-significant	NPX ~ NSS_17_c * Age_c + ANO_c + Miglustat + Sex + Error(SampleID)	1, 47	0.36	0.08
CD226	ENSG00000150637	OID30556	Q15762	Inflammation_II	ANO_c	7.82e-01	9.17e-01	0.002	-0.006	Non-significant	NPX ~ NSS_17_c * Age_c + ANO_c + Miglustat + Sex + Error(SampleID)	1, 48	0.39	0.08
CANT1	ENSG00000171302	OID20181	Q8WVQ1	Cardiometabolic	ANO_c	7.83e-01	9.17e-01	0.002	0.003	Non-significant	NPX ~ NSS_17_c * Age_c + ANO_c + Miglustat + Sex + Error(SampleID)	1, 45	0.10	0.08
CBLN4	ENSG00000054803	OID21386	Q9NTU7	Oncology	ANO_c	7.84e-01	9.17e-01	0.002	0.003	Non-significant	NPX ~ NSS_17_c * Age_c + ANO_c + Miglustat + Sex + Error(SampleID)	1, 47	0.08	0.08
KYAT1	ENSG00000171097	OID20232	Q16773	Cardiometabolic	NSS_17_c	6.49e-01	9.17e-01	0.005	0.007	Non-significant	NPX ~ NSS_17_c * Age_c + ANO_c + Miglustat + Sex + Error(SampleID)	1, 45	0.71	0.21
ADGRD1	ENSG00000111452	OID30588	Q6QNK2	Inflammation_II	NSS_17_c	6.48e-01	9.17e-01	0.004	-0.004	Non-significant	NPX ~ NSS_17_c * Age_c + ANO_c + Miglustat + Sex + Error(SampleID)	1, 48	0.31	0.21
TNFAIP8	ENSG00000145779	OID20433	O95379	Inflammation	Age_c	8.51e-01	9.17e-01	0.001	0.008	Non-significant	NPX ~ NSS_17_c * Age_c + ANO_c + Miglustat + Sex + Error(SampleID)	1, 47	3.14	0.04
NRGN	ENSG00000154146	OID30674	Q92686	Inflammation_II	Age_c	8.51e-01	9.17e-01	0.001	0.004	Non-significant	NPX ~ NSS_17_c * Age_c + ANO_c + Miglustat + Sex + Error(SampleID)	1, 48	0.72	0.04
ABHD14B	ENSG00000114779	OID20921	Q96IU4	Neurology	Sex	6.80e-01	9.17e-01	0.004	-0.068	Non-significant	NPX ~ NSS_17_c * Age_c + ANO_c + Miglustat + Sex + Error(SampleID)	1, 46	1.34	0.17
ELOB	ENSG00000103363	OID30127	Q15370	Cardiometabolic_II	Sex	6.80e-01	9.17e-01	0.004	-0.053	Non-significant	NPX ~ NSS_17_c * Age_c + ANO_c + Miglustat + Sex + Error(SampleID)	1, 48	0.85	0.17
STK11	ENSG00000118046	OID20077	Q15831	Cardiometabolic	Miglustat	6.04e-01	9.17e-01	0.006	-0.082	Non-significant	NPX ~ NSS_17_c * Age_c + ANO_c + Miglustat + Sex + Error(SampleID)	1, 44	1.11	0.27
BTN1A1	ENSG00000124557	OID31363	Q13410	Oncology_II	Miglustat	6.04e-01	9.17e-01	0.006	-0.056	Non-significant	NPX ~ NSS_17_c * Age_c + ANO_c + Miglustat + Sex + Error(SampleID)	1, 48	0.56	0.27
GLT8D2	ENSG00000120820	OID20825	Q9H1C3	Neurology	Miglustat	6.04e-01	9.17e-01	0.006	-0.047	Non-significant	NPX ~ NSS_17_c * Age_c + ANO_c + Miglustat + Sex + Error(SampleID)	1, 44	0.37	0.27
ACTA2	ENSG00000107796	OID20079	P62736	Cardiometabolic	Sex	6.80e-01	9.17e-01	0.004	0.027	Non-significant	NPX ~ NSS_17_c * Age_c + ANO_c + Miglustat + Sex + Error(SampleID)	1, 44	0.20	0.17
FDX1	ENSG00000137714	OID30078	P10109	Cardiometabolic_II	Age_c	8.51e-01	9.17e-01	0.001	-0.007	Non-significant	NPX ~ NSS_17_c * Age_c + ANO_c + Miglustat + Sex + Error(SampleID)	1, 48	2.52	0.04
S100G	ENSG00000169906	OID31051	P29377	Neurology_II	Age_c	8.51e-01	9.17e-01	0.001	0.004	Non-significant	NPX ~ NSS_17_c * Age_c + ANO_c + Miglustat + Sex + Error(SampleID)	1, 48	1.01	0.04
PGR	ENSG00000082175	OID30460	P06401	Inflammation_II	NSS_17_c:Age_c	8.65e-01	9.17e-01	0.001	0	Non-significant	NPX ~ NSS_17_c * Age_c + ANO_c + Miglustat + Sex + Error(SampleID)	1, 48	2.92	0.03
EIF2S2	ENSG00000125977	OID30270	P20042	Cardiometabolic_II	NSS_17_c	6.50e-01	9.17e-01	0.004	0.015	Non-significant	NPX ~ NSS_17_c * Age_c + ANO_c + Miglustat + Sex + Error(SampleID)	1, 48	3.52	0.21
SCN2A	ENSG00000136531	OID30833	Q99250	Neurology_II	NSS_17_c	6.62e-01	9.17e-01	0.004	-0.014	Non-significant	NPX ~ NSS_17_c * Age_c + ANO_c + Miglustat + Sex + Error(SampleID)	1, 48	3.63	0.19
KIF20B	ENSG00000138182	OID30816	Q96Q89	Neurology_II	NSS_17_c	6.55e-01	9.17e-01	0.004	-0.014	Non-significant	NPX ~ NSS_17_c * Age_c + ANO_c + Miglustat + Sex + Error(SampleID)	1, 48	3.27	0.20
RILP	ENSG00000167705	OID21436	Q96NA2	Oncology	NSS_17_c	6.61e-01	9.17e-01	0.004	0.013	Non-significant	NPX ~ NSS_17_c * Age_c + ANO_c + Miglustat + Sex + Error(SampleID)	1, 47	3.01	0.19
RAB3GAP1	ENSG00000115839	OID30829	Q15042	Neurology_II	NSS_17_c	6.61e-01	9.17e-01	0.004	-0.013	Non-significant	NPX ~ NSS_17_c * Age_c + ANO_c + Miglustat + Sex + Error(SampleID)	1, 48	3.16	0.19
THRAP3	ENSG00000054118	OID30053	Q9Y2W1	Cardiometabolic_II	NSS_17_c	6.58e-01	9.17e-01	0.004	0.011	Non-significant	NPX ~ NSS_17_c * Age_c + ANO_c + Miglustat + Sex + Error(SampleID)	1, 48	2.26	0.20
ERC2	ENSG00000187672	OID30880	O15083	Neurology_II	NSS_17_c	6.51e-01	9.17e-01	0.004	0.011	Non-significant	NPX ~ NSS_17_c * Age_c + ANO_c + Miglustat + Sex + Error(SampleID)	1, 47	2.05	0.21
ACYP1	ENSG00000119640	OID30642	P07311	Inflammation_II	NSS_17_c	6.59e-01	9.17e-01	0.004	0.011	Non-significant	NPX ~ NSS_17_c * Age_c + ANO_c + Miglustat + Sex + Error(SampleID)	1, 48	2.04	0.20
CIT	ENSG00000122966	OID30970	O14578	Neurology_II	NSS_17_c	6.62e-01	9.17e-01	0.004	0.01	Non-significant	NPX ~ NSS_17_c * Age_c + ANO_c + Miglustat + Sex + Error(SampleID)	1, 47	1.83	0.19
USP8	ENSG00000138592	OID20110	P40818	Cardiometabolic	NSS_17_c	6.57e-01	9.17e-01	0.005	0.01	Non-significant	NPX ~ NSS_17_c * Age_c + ANO_c + Miglustat + Sex + Error(SampleID)	1, 44	1.74	0.20
JPT2	ENSG00000206053	OID31520	Q9H910	Oncology_II	NSS_17_c	6.61e-01	9.17e-01	0.004	-0.01	Non-significant	NPX ~ NSS_17_c * Age_c + ANO_c + Miglustat + Sex + Error(SampleID)	1, 48	1.80	0.19
ECHDC3	ENSG00000134463	OID30293	Q96DC8	Cardiometabolic_II	NSS_17_c	6.54e-01	9.17e-01	0.004	0.009	Non-significant	NPX ~ NSS_17_c * Age_c + ANO_c + Miglustat + Sex + Error(SampleID)	1, 47	1.54	0.20
CRYZL1	ENSG00000205758	OID30272	O95825	Cardiometabolic_II	NSS_17_c	6.58e-01	9.17e-01	0.004	0.009	Non-significant	NPX ~ NSS_17_c * Age_c + ANO_c + Miglustat + Sex + Error(SampleID)	1, 48	1.53	0.20
MTDH	ENSG00000147649	OID30538	Q86UE4	Inflammation_II	NSS_17_c	6.61e-01	9.17e-01	0.004	0.009	Non-significant	NPX ~ NSS_17_c * Age_c + ANO_c + Miglustat + Sex + Error(SampleID)	1, 48	1.51	0.19
ALDH2	ENSG00000111275	OID31380	P05091	Oncology_II	NSS_17_c	6.60e-01	9.17e-01	0.004	0.009	Non-significant	NPX ~ NSS_17_c * Age_c + ANO_c + Miglustat + Sex + Error(SampleID)	1, 48	1.46	0.20
MYCBP2	ENSG00000005810	OID30996	O75592	Neurology_II	NSS_17_c	6.51e-01	9.17e-01	0.004	0.009	Non-significant	NPX ~ NSS_17_c * Age_c + ANO_c + Miglustat + Sex + Error(SampleID)	1, 48	1.32	0.21
SARG		OID30331	Q9BW04	Cardiometabolic_II	NSS_17_c	6.59e-01	9.17e-01	0.004	0.009	Non-significant	NPX ~ NSS_17_c * Age_c + ANO_c + Miglustat + Sex + Error(SampleID)	1, 47	1.31	0.20
RIPK4	ENSG00000183421	OID30138	P57078	Cardiometabolic_II	NSS_17_c	6.52e-01	9.17e-01	0.004	-0.009	Non-significant	NPX ~ NSS_17_c * Age_c + ANO_c + Miglustat + Sex + Error(SampleID)	1, 48	1.25	0.21
SNX9	ENSG00000130340	OID20135	Q9Y5X1	Cardiometabolic	NSS_17_c	6.60e-01	9.17e-01	0.004	0.008	Non-significant	NPX ~ NSS_17_c * Age_c + ANO_c + Miglustat + Sex + Error(SampleID)	1, 45	1.06	0.20
PRDX6	ENSG00000117592	OID21404	P30041	Oncology	NSS_17_c	6.62e-01	9.17e-01	0.004	0.008	Non-significant	NPX ~ NSS_17_c * Age_c + ANO_c + Miglustat + Sex + Error(SampleID)	1, 47	1.07	0.19
DDA1	ENSG00000130311	OID30126	Q9BW61	Cardiometabolic_II	NSS_17_c	6.60e-01	9.17e-01	0.004	0.007	Non-significant	NPX ~ NSS_17_c * Age_c + ANO_c + Miglustat + Sex + Error(SampleID)	1, 48	0.79	0.20
MAMDC4	ENSG00000177943	OID31342	Q6UXC1	Oncology_II	NSS_17_c	6.58e-01	9.17e-01	0.004	-0.007	Non-significant	NPX ~ NSS_17_c * Age_c + ANO_c + Miglustat + Sex + Error(SampleID)	1, 48	0.76	0.20
ESYT2	ENSG00000117868	OID31134	A0FGR8	Neurology_II	NSS_17_c	6.61e-01	9.17e-01	0.004	0.007	Non-significant	NPX ~ NSS_17_c * Age_c + ANO_c + Miglustat + Sex + Error(SampleID)	1, 48	0.76	0.19
FGFBP2	ENSG00000137441	OID30395	Q9BYJ0	Cardiometabolic_II	NSS_17_c	6.57e-01	9.17e-01	0.004	-0.006	Non-significant	NPX ~ NSS_17_c * Age_c + ANO_c + Miglustat + Sex + Error(SampleID)	1, 48	0.71	0.20
SERPINB1	ENSG00000021355	OID21088	P30740	Neurology	NSS_17_c	6.53e-01	9.17e-01	0.004	-0.006	Non-significant	NPX ~ NSS_17_c * Age_c + ANO_c + Miglustat + Sex + Error(SampleID)	1, 48	0.62	0.21
LMOD1	ENSG00000163431	OID30212	P29536	Cardiometabolic_II	NSS_17_c	6.53e-01	9.17e-01	0.004	0.006	Non-significant	NPX ~ NSS_17_c * Age_c + ANO_c + Miglustat + Sex + Error(SampleID)	1, 48	0.61	0.21
IQGAP2	ENSG00000145703	OID21361	Q13576	Oncology	NSS_17_c	6.53e-01	9.17e-01	0.005	0.006	Non-significant	NPX ~ NSS_17_c * Age_c + ANO_c + Miglustat + Sex + Error(SampleID)	1, 45	0.56	0.21
CD2	ENSG00000116824	OID30097	P06729	Cardiometabolic_II	NSS_17_c	6.60e-01	9.17e-01	0.004	-0.006	Non-significant	NPX ~ NSS_17_c * Age_c + ANO_c + Miglustat + Sex + Error(SampleID)	1, 48	0.62	0.20
TRAF3	ENSG00000131323	OID30479	Q13114-2	Inflammation_II	NSS_17_c	6.58e-01	9.17e-01	0.004	0.006	Non-significant	NPX ~ NSS_17_c * Age_c + ANO_c + Miglustat + Sex + Error(SampleID)	1, 48	0.61	0.20
PLB1	ENSG00000163803	OID31110	Q6P1J6	Neurology_II	NSS_17_c	6.54e-01	9.17e-01	0.004	-0.006	Non-significant	NPX ~ NSS_17_c * Age_c + ANO_c + Miglustat + Sex + Error(SampleID)	1, 48	0.59	0.20
PXDNL	ENSG00000147485	OID31405	A1KZ92	Oncology_II	NSS_17_c	6.58e-01	9.17e-01	0.004	-0.006	Non-significant	NPX ~ NSS_17_c * Age_c + ANO_c + Miglustat + Sex + Error(SampleID)	1, 48	0.58	0.20
EPGN	ENSG00000182585	OID31373	Q6UW88	Oncology_II	NSS_17_c	6.59e-01	9.17e-01	0.004	0.005	Non-significant	NPX ~ NSS_17_c * Age_c + ANO_c + Miglustat + Sex + Error(SampleID)	1, 48	0.47	0.20
SHBG	ENSG00000129214	OID30685	P04278	Inflammation_II	NSS_17_c	6.52e-01	9.17e-01	0.004	-0.005	Non-significant	NPX ~ NSS_17_c * Age_c + ANO_c + Miglustat + Sex + Error(SampleID)	1, 48	0.41	0.21
IRAG2	ENSG00000118308	OID20085	Q12912	Cardiometabolic	NSS_17_c	6.54e-01	9.17e-01	0.005	0.005	Non-significant	NPX ~ NSS_17_c * Age_c + ANO_c + Miglustat + Sex + Error(SampleID)	1, 44	0.36	0.20
SWAP70	ENSG00000133789	OID31477	Q9UH65	Oncology_II	NSS_17_c	6.53e-01	9.17e-01	0.004	0.005	Non-significant	NPX ~ NSS_17_c * Age_c + ANO_c + Miglustat + Sex + Error(SampleID)	1, 48	0.37	0.20
IL15RA	ENSG00000134470	OID20498	Q13261	Inflammation	NSS_17_c	6.59e-01	9.17e-01	0.004	-0.005	Non-significant	NPX ~ NSS_17_c * Age_c + ANO_c + Miglustat + Sex + Error(SampleID)	1, 47	0.36	0.20
BLMH	ENSG00000108578	OID20336	Q13867	Cardiometabolic	NSS_17_c	6.52e-01	9.17e-01	0.004	0.004	Non-significant	NPX ~ NSS_17_c * Age_c + ANO_c + Miglustat + Sex + Error(SampleID)	1, 48	0.28	0.21
SCG2	ENSG00000171951	OID21400	P13521	Oncology	NSS_17_c	6.61e-01	9.17e-01	0.004	-0.004	Non-significant	NPX ~ NSS_17_c * Age_c + ANO_c + Miglustat + Sex + Error(SampleID)	1, 47	0.23	0.19
DCTPP1	ENSG00000179958	OID20148	Q9H773	Cardiometabolic	NSS_17_c	6.52e-01	9.17e-01	0.005	-0.004	Non-significant	NPX ~ NSS_17_c * Age_c + ANO_c + Miglustat + Sex + Error(SampleID)	1, 45	0.21	0.21
CA12	ENSG00000074410	OID21344	O43570	Oncology	NSS_17_c	6.53e-01	9.17e-01	0.005	0.003	Non-significant	NPX ~ NSS_17_c * Age_c + ANO_c + Miglustat + Sex + Error(SampleID)	1, 45	0.15	0.21
NCAM2	ENSG00000154654	OID21095	O15394	Neurology	NSS_17_c:Age_c	8.66e-01	9.18e-01	0.001	0	Non-significant	NPX ~ NSS_17_c * Age_c + ANO_c + Miglustat + Sex + Error(SampleID)	1, 48	0.10	0.03
CKB	ENSG00000166165	OID30400	P12277	Cardiometabolic_II	NSS_17_c	6.62e-01	9.18e-01	0.004	0.004	Non-significant	NPX ~ NSS_17_c * Age_c + ANO_c + Miglustat + Sex + Error(SampleID)	1, 48	0.35	0.19
RRP15	ENSG00000067533	OID30867	Q9Y3B9	Neurology_II	Sex	6.85e-01	9.18e-01	0.003	-0.174	Non-significant	NPX ~ NSS_17_c * Age_c + ANO_c + Miglustat + Sex + Error(SampleID)	1, 48	9.38	0.17
CD3E	ENSG00000198851	OID31302	P07766	Oncology_II	Sex	6.86e-01	9.18e-01	0.004	0.097	Non-significant	NPX ~ NSS_17_c * Age_c + ANO_c + Miglustat + Sex + Error(SampleID)	1, 46	2.83	0.17
HPSE	ENSG00000173083	OID30409	Q9Y251	Cardiometabolic_II	Sex	6.82e-01	9.18e-01	0.004	-0.087	Non-significant	NPX ~ NSS_17_c * Age_c + ANO_c + Miglustat + Sex + Error(SampleID)	1, 48	2.30	0.17
EIF5	ENSG00000100664	OID30156	P55010	Cardiometabolic_II	Sex	6.84e-01	9.18e-01	0.003	-0.087	Non-significant	NPX ~ NSS_17_c * Age_c + ANO_c + Miglustat + Sex + Error(SampleID)	1, 48	2.31	0.17
DEFB104A_DEFB104B		OID30849	Q8WTQ1	Neurology_II	Sex	6.86e-01	9.18e-01	0.003	0.086	Non-significant	NPX ~ NSS_17_c * Age_c + ANO_c + Miglustat + Sex + Error(SampleID)	1, 48	2.30	0.17
BPIFA2	ENSG00000131050	OID30279	Q96DR5	Cardiometabolic_II	Sex	6.84e-01	9.18e-01	0.003	-0.079	Non-significant	NPX ~ NSS_17_c * Age_c + ANO_c + Miglustat + Sex + Error(SampleID)	1, 48	1.94	0.17
SPRING1	ENSG00000111412	OID31197	Q9H741	Oncology_II	Sex	6.83e-01	9.18e-01	0.004	-0.055	Non-significant	NPX ~ NSS_17_c * Age_c + ANO_c + Miglustat + Sex + Error(SampleID)	1, 48	0.93	0.17
NOS3	ENSG00000164867	OID20834	P29474	Neurology	Sex	6.86e-01	9.18e-01	0.004	0.049	Non-significant	NPX ~ NSS_17_c * Age_c + ANO_c + Miglustat + Sex + Error(SampleID)	1, 44	0.66	0.17
GGA1	ENSG00000100083	OID20838	Q9UJY5	Neurology	Sex	6.84e-01	9.18e-01	0.004	-0.048	Non-significant	NPX ~ NSS_17_c * Age_c + ANO_c + Miglustat + Sex + Error(SampleID)	1, 44	0.63	0.17
CCL4	ENSG00000275302	OID20695	P13236	Inflammation	Sex	6.83e-01	9.18e-01	0.004	0.03	Non-significant	NPX ~ NSS_17_c * Age_c + ANO_c + Miglustat + Sex + Error(SampleID)	1, 48	0.27	0.17
DSCAM	ENSG00000171587	OID30993	O60469	Neurology_II	Sex	6.82e-01	9.18e-01	0.004	0.026	Non-significant	NPX ~ NSS_17_c * Age_c + ANO_c + Miglustat + Sex + Error(SampleID)	1, 48	0.21	0.17
ASGR1	ENSG00000141505	OID20990	P07306	Neurology	Sex	6.84e-01	9.18e-01	0.004	0.022	Non-significant	NPX ~ NSS_17_c * Age_c + ANO_c + Miglustat + Sex + Error(SampleID)	1, 46	0.14	0.17
PLXNB2	ENSG00000196576	OID20317	O15031	Cardiometabolic	Sex	6.85e-01	9.18e-01	0.003	0.015	Non-significant	NPX ~ NSS_17_c * Age_c + ANO_c + Miglustat + Sex + Error(SampleID)	1, 48	0.07	0.17
NTRK3	ENSG00000140538	OID21057	Q16288	Neurology	Sex	6.84e-01	9.18e-01	0.003	0.015	Non-significant	NPX ~ NSS_17_c * Age_c + ANO_c + Miglustat + Sex + Error(SampleID)	1, 48	0.07	0.17
AMBP	ENSG00000106927	OID21413	P02760	Oncology	Sex	6.84e-01	9.18e-01	0.004	-0.009	Non-significant	NPX ~ NSS_17_c * Age_c + ANO_c + Miglustat + Sex + Error(SampleID)	1, 47	0.02	0.17
APOA4	ENSG00000110244	OID30733	P06727	Inflammation_II	Sex	6.86e-01	9.18e-01	0.004	-0.027	Non-significant	NPX ~ NSS_17_c * Age_c + ANO_c + Miglustat + Sex + Error(SampleID)	1, 47	0.23	0.17
SCN2A	ENSG00000136531	OID30833	Q99250	Neurology_II	Sex	6.87e-01	9.18e-01	0.003	-0.107	Non-significant	NPX ~ NSS_17_c * Age_c + ANO_c + Miglustat + Sex + Error(SampleID)	1, 48	3.63	0.16
CST1	ENSG00000170373	OID30581	P01037	Inflammation_II	Sex	6.88e-01	9.18e-01	0.003	0.075	Non-significant	NPX ~ NSS_17_c * Age_c + ANO_c + Miglustat + Sex + Error(SampleID)	1, 48	1.80	0.16
MMP1	ENSG00000196611	OID20672	P03956	Inflammation	Sex	6.87e-01	9.18e-01	0.003	-0.075	Non-significant	NPX ~ NSS_17_c * Age_c + ANO_c + Miglustat + Sex + Error(SampleID)	1, 47	1.71	0.16
NID1	ENSG00000116962	OID20362	P14543	Cardiometabolic	Sex	6.87e-01	9.18e-01	0.003	0.026	Non-significant	NPX ~ NSS_17_c * Age_c + ANO_c + Miglustat + Sex + Error(SampleID)	1, 48	0.21	0.16
EPHA2	ENSG00000142627	OID21342	P29317	Oncology	Sex	6.88e-01	9.18e-01	0.004	0.025	Non-significant	NPX ~ NSS_17_c * Age_c + ANO_c + Miglustat + Sex + Error(SampleID)	1, 45	0.18	0.16
TCOF1	ENSG00000070814	OID30316	Q13428	Cardiometabolic_II	Sex	6.89e-01	9.18e-01	0.003	-0.032	Non-significant	NPX ~ NSS_17_c * Age_c + ANO_c + Miglustat + Sex + Error(SampleID)	1, 47	0.32	0.16
CLEC14A	ENSG00000176435	OID21090	Q86T13	Neurology	Sex	6.88e-01	9.18e-01	0.003	0.016	Non-significant	NPX ~ NSS_17_c * Age_c + ANO_c + Miglustat + Sex + Error(SampleID)	1, 48	0.08	0.16
MCTS1	ENSG00000232119	OID31444	Q9ULC4	Oncology_II	NSS_17_c	6.63e-01	9.18e-01	0.004	0.003	Non-significant	NPX ~ NSS_17_c * Age_c + ANO_c + Miglustat + Sex + Error(SampleID)	1, 48	0.18	0.19
NRGN	ENSG00000154146	OID30674	Q92686	Inflammation_II	NSS_17_c	6.63e-01	9.18e-01	0.004	0.006	Non-significant	NPX ~ NSS_17_c * Age_c + ANO_c + Miglustat + Sex + Error(SampleID)	1, 48	0.72	0.19
ENTPD2	ENSG00000054179	OID21260	Q9Y5L3	Oncology	NSS_17_c	6.64e-01	9.18e-01	0.004	0.005	Non-significant	NPX ~ NSS_17_c * Age_c + ANO_c + Miglustat + Sex + Error(SampleID)	1, 43	0.37	0.19
PGA4	ENSG00000229183	OID30699	P0DJD7	Inflammation_II	NSS_17_c	6.64e-01	9.18e-01	0.004	-0.003	Non-significant	NPX ~ NSS_17_c * Age_c + ANO_c + Miglustat + Sex + Error(SampleID)	1, 48	0.17	0.19
ACTA2	ENSG00000107796	OID20079	P62736	Cardiometabolic	Age_c	8.53e-01	9.18e-01	0.001	0.002	Non-significant	NPX ~ NSS_17_c * Age_c + ANO_c + Miglustat + Sex + Error(SampleID)	1, 44	0.20	0.03
PGM2	ENSG00000169299	OID30904	Q96G03	Neurology_II	ANO_c	7.86e-01	9.18e-01	0.002	0.012	Non-significant	NPX ~ NSS_17_c * Age_c + ANO_c + Miglustat + Sex + Error(SampleID)	1, 47	1.52	0.07
IMPACT	ENSG00000154059	OID31112	Q9P2X3	Neurology_II	Miglustat	6.07e-01	9.18e-01	0.006	-0.099	Non-significant	NPX ~ NSS_17_c * Age_c + ANO_c + Miglustat + Sex + Error(SampleID)	1, 48	1.80	0.27
ABHD14B	ENSG00000114779	OID20921	Q96IU4	Neurology	Miglustat	6.07e-01	9.18e-01	0.006	0.089	Non-significant	NPX ~ NSS_17_c * Age_c + ANO_c + Miglustat + Sex + Error(SampleID)	1, 46	1.34	0.27
TSPAN15	ENSG00000099282	OID30095	O95858	Cardiometabolic_II	Miglustat	6.07e-01	9.18e-01	0.006	0.082	Non-significant	NPX ~ NSS_17_c * Age_c + ANO_c + Miglustat + Sex + Error(SampleID)	1, 48	1.23	0.27
CASC3	ENSG00000108349	OID30921	O15234	Neurology_II	Miglustat	6.07e-01	9.18e-01	0.006	0.066	Non-significant	NPX ~ NSS_17_c * Age_c + ANO_c + Miglustat + Sex + Error(SampleID)	1, 47	0.75	0.27
PPP1R12A	ENSG00000058272	OID21475	O14974	Oncology	Miglustat	6.06e-01	9.18e-01	0.006	0.062	Non-significant	NPX ~ NSS_17_c * Age_c + ANO_c + Miglustat + Sex + Error(SampleID)	1, 48	0.69	0.27
FIS1	ENSG00000214253	OID20722	Q9Y3D6	Inflammation	Miglustat	6.08e-01	9.18e-01	0.006	0.05	Non-significant	NPX ~ NSS_17_c * Age_c + ANO_c + Miglustat + Sex + Error(SampleID)	1, 48	0.46	0.27
EDA2R	ENSG00000131080	OID21451	Q9HAV5	Oncology	Miglustat	6.08e-01	9.18e-01	0.006	-0.033	Non-significant	NPX ~ NSS_17_c * Age_c + ANO_c + Miglustat + Sex + Error(SampleID)	1, 47	0.19	0.27
CNTN1	ENSG00000018236	OID20307	Q12860	Cardiometabolic	Miglustat	6.06e-01	9.18e-01	0.006	-0.024	Non-significant	NPX ~ NSS_17_c * Age_c + ANO_c + Miglustat + Sex + Error(SampleID)	1, 48	0.11	0.27
LYSMD3	ENSG00000176018	OID30950	Q7Z3D4	Neurology_II	Sex	6.90e-01	9.18e-01	0.003	-0.081	Non-significant	NPX ~ NSS_17_c * Age_c + ANO_c + Miglustat + Sex + Error(SampleID)	1, 47	2.03	0.16
UBE2B	ENSG00000119048	OID31368	P63146	Oncology_II	Sex	6.90e-01	9.18e-01	0.003	-0.066	Non-significant	NPX ~ NSS_17_c * Age_c + ANO_c + Miglustat + Sex + Error(SampleID)	1, 48	1.39	0.16
FIS1	ENSG00000214253	OID20722	Q9Y3D6	Inflammation	Sex	6.90e-01	9.18e-01	0.003	-0.038	Non-significant	NPX ~ NSS_17_c * Age_c + ANO_c + Miglustat + Sex + Error(SampleID)	1, 48	0.46	0.16
LILRB2	ENSG00000131042	OID20301	Q8N423	Cardiometabolic	Sex	6.90e-01	9.18e-01	0.003	-0.023	Non-significant	NPX ~ NSS_17_c * Age_c + ANO_c + Miglustat + Sex + Error(SampleID)	1, 48	0.16	0.16
PDE4D	ENSG00000113448	OID30084	Q08499	Cardiometabolic_II	NSS_17_c:Age_c	8.67e-01	9.19e-01	0.001	0	Non-significant	NPX ~ NSS_17_c * Age_c + ANO_c + Miglustat + Sex + Error(SampleID)	1, 48	1.89	0.03
FCGR2A	ENSG00000143226	OID20391	P12318	Cardiometabolic	NSS_17_c:Age_c	8.67e-01	9.19e-01	0.001	0	Non-significant	NPX ~ NSS_17_c * Age_c + ANO_c + Miglustat + Sex + Error(SampleID)	1, 48	0.66	0.03
FAM171B	ENSG00000144369	OID31338	Q6P995	Oncology_II	NSS_17_c:Age_c	8.68e-01	9.19e-01	0.001	0	Non-significant	NPX ~ NSS_17_c * Age_c + ANO_c + Miglustat + Sex + Error(SampleID)	1, 48	0.27	0.03
LTA4H	ENSG00000111144	OID21452	P09960	Oncology	Sex	6.91e-01	9.19e-01	0.003	-0.078	Non-significant	NPX ~ NSS_17_c * Age_c + ANO_c + Miglustat + Sex + Error(SampleID)	1, 47	1.93	0.16
DCTN2	ENSG00000175203	OID21334	Q13561	Oncology	Sex	6.91e-01	9.19e-01	0.004	0.061	Non-significant	NPX ~ NSS_17_c * Age_c + ANO_c + Miglustat + Sex + Error(SampleID)	1, 45	1.14	0.16
ATP1B1	ENSG00000143153	OID30124	P05026	Cardiometabolic_II	NSS_17_c	6.65e-01	9.19e-01	0.004	-0.006	Non-significant	NPX ~ NSS_17_c * Age_c + ANO_c + Miglustat + Sex + Error(SampleID)	1, 48	0.61	0.19
KYNU	ENSG00000115919	OID20669	Q16719	Inflammation	NSS_17_c	6.65e-01	9.19e-01	0.004	-0.004	Non-significant	NPX ~ NSS_17_c * Age_c + ANO_c + Miglustat + Sex + Error(SampleID)	1, 47	0.28	0.19
CFC1	ENSG00000136698	OID21261	P0CG37	Oncology	NSS_17_c	6.66e-01	9.19e-01	0.004	-0.008	Non-significant	NPX ~ NSS_17_c * Age_c + ANO_c + Miglustat + Sex + Error(SampleID)	1, 43	0.88	0.19
GRN	ENSG00000030582	OID21159	P28799	Neurology	NSS_17_c	6.66e-01	9.19e-01	0.004	0.002	Non-significant	NPX ~ NSS_17_c * Age_c + ANO_c + Miglustat + Sex + Error(SampleID)	1, 48	0.05	0.19
ERCC1	ENSG00000012061	OID31223	P07992	Oncology_II	Miglustat	6.20e-01	9.19e-01	0.005	0.212	Non-significant	NPX ~ NSS_17_c * Age_c + ANO_c + Miglustat + Sex + Error(SampleID)	1, 48	8.81	0.25
GH1	ENSG00000259384	OID20220	P01241	Cardiometabolic	Miglustat	6.20e-01	9.19e-01	0.006	0.168	Non-significant	NPX ~ NSS_17_c * Age_c + ANO_c + Miglustat + Sex + Error(SampleID)	1, 45	5.32	0.25
IKZF2	ENSG00000030419	OID21213	Q9UKS7	Oncology	Miglustat	6.22e-01	9.19e-01	0.006	0.161	Non-significant	NPX ~ NSS_17_c * Age_c + ANO_c + Miglustat + Sex + Error(SampleID)	1, 43	4.34	0.25
TTN	ENSG00000155657	OID30108	Q8WZ42	Cardiometabolic_II	Miglustat	6.09e-01	9.19e-01	0.005	-0.128	Non-significant	NPX ~ NSS_17_c * Age_c + ANO_c + Miglustat + Sex + Error(SampleID)	1, 48	3.06	0.26
RABGAP1L	ENSG00000152061	OID20447	Q5R372	Inflammation	Miglustat	6.18e-01	9.19e-01	0.005	-0.118	Non-significant	NPX ~ NSS_17_c * Age_c + ANO_c + Miglustat + Sex + Error(SampleID)	1, 47	2.69	0.25
CXCL3	ENSG00000163734	OID20788	P19876	Inflammation	Miglustat	6.12e-01	9.19e-01	0.005	-0.116	Non-significant	NPX ~ NSS_17_c * Age_c + ANO_c + Miglustat + Sex + Error(SampleID)	1, 48	2.53	0.26
ITPA	ENSG00000125877	OID30082	Q9BY32	Cardiometabolic_II	Miglustat	6.22e-01	9.19e-01	0.005	-0.115	Non-significant	NPX ~ NSS_17_c * Age_c + ANO_c + Miglustat + Sex + Error(SampleID)	1, 48	2.64	0.25
ATXN3	ENSG00000066427	OID31149	P54252	Neurology_II	Miglustat	6.22e-01	9.19e-01	0.005	-0.111	Non-significant	NPX ~ NSS_17_c * Age_c + ANO_c + Miglustat + Sex + Error(SampleID)	1, 48	2.47	0.25
SNX2	ENSG00000205302	OID31374	O60749	Oncology_II	Miglustat	6.16e-01	9.19e-01	0.005	0.11	Non-significant	NPX ~ NSS_17_c * Age_c + ANO_c + Miglustat + Sex + Error(SampleID)	1, 48	2.34	0.26
PCBP2	ENSG00000197111	OID31003	Q15366	Neurology_II	Miglustat	6.19e-01	9.19e-01	0.005	-0.109	Non-significant	NPX ~ NSS_17_c * Age_c + ANO_c + Miglustat + Sex + Error(SampleID)	1, 48	2.30	0.25
RBM17	ENSG00000134453	OID31034	Q96I25	Neurology_II	Miglustat	6.11e-01	9.19e-01	0.005	-0.108	Non-significant	NPX ~ NSS_17_c * Age_c + ANO_c + Miglustat + Sex + Error(SampleID)	1, 48	2.18	0.26
IL17F	ENSG00000112116	OID20456	Q96PD4	Inflammation	Miglustat	6.14e-01	9.19e-01	0.005	-0.1	Non-significant	NPX ~ NSS_17_c * Age_c + ANO_c + Miglustat + Sex + Error(SampleID)	1, 47	1.88	0.26
CST7	ENSG00000077984	OID20704	O76096	Inflammation	Miglustat	6.23e-01	9.19e-01	0.005	-0.097	Non-significant	NPX ~ NSS_17_c * Age_c + ANO_c + Miglustat + Sex + Error(SampleID)	1, 48	1.88	0.25
CHAC2	ENSG00000143942	OID21230	Q8WUX2	Oncology	Miglustat	6.20e-01	9.19e-01	0.006	0.094	Non-significant	NPX ~ NSS_17_c * Age_c + ANO_c + Miglustat + Sex + Error(SampleID)	1, 43	1.47	0.25
EIF2AK2	ENSG00000055332	OID31442	P19525	Oncology_II	Miglustat	6.24e-01	9.19e-01	0.005	-0.094	Non-significant	NPX ~ NSS_17_c * Age_c + ANO_c + Miglustat + Sex + Error(SampleID)	1, 48	1.77	0.24
LHPP	ENSG00000107902	OID20749	Q9H008	Inflammation	Miglustat	6.17e-01	9.19e-01	0.005	-0.094	Non-significant	NPX ~ NSS_17_c * Age_c + ANO_c + Miglustat + Sex + Error(SampleID)	1, 48	1.69	0.25
PDE1C	ENSG00000154678	OID31201	Q14123	Oncology_II	Miglustat	6.15e-01	9.19e-01	0.005	0.089	Non-significant	NPX ~ NSS_17_c * Age_c + ANO_c + Miglustat + Sex + Error(SampleID)	1, 48	1.50	0.26
AGR3	ENSG00000173467	OID21243	Q8TD06	Oncology	Miglustat	6.24e-01	9.19e-01	0.006	-0.079	Non-significant	NPX ~ NSS_17_c * Age_c + ANO_c + Miglustat + Sex + Error(SampleID)	1, 43	1.06	0.24
RABEP1	ENSG00000029725	OID30647	Q15276	Inflammation_II	Miglustat	6.24e-01	9.19e-01	0.005	0.078	Non-significant	NPX ~ NSS_17_c * Age_c + ANO_c + Miglustat + Sex + Error(SampleID)	1, 48	1.23	0.24
DDT	ENSG00000099977	OID30372	P30046	Cardiometabolic_II	Miglustat	6.18e-01	9.19e-01	0.005	-0.076	Non-significant	NPX ~ NSS_17_c * Age_c + ANO_c + Miglustat + Sex + Error(SampleID)	1, 48	1.12	0.25
GID8	ENSG00000101193	OID31041	Q9NWU2	Neurology_II	Miglustat	6.15e-01	9.19e-01	0.005	-0.075	Non-significant	NPX ~ NSS_17_c * Age_c + ANO_c + Miglustat + Sex + Error(SampleID)	1, 48	1.07	0.26
MAPK13	ENSG00000156711	OID31205	O15264	Oncology_II	Miglustat	6.10e-01	9.19e-01	0.005	0.069	Non-significant	NPX ~ NSS_17_c * Age_c + ANO_c + Miglustat + Sex + Error(SampleID)	1, 48	0.88	0.26
ILKAP	ENSG00000132323	OID20855	Q9H0C8	Neurology	Miglustat	6.12e-01	9.19e-01	0.006	0.067	Non-significant	NPX ~ NSS_17_c * Age_c + ANO_c + Miglustat + Sex + Error(SampleID)	1, 44	0.77	0.26
LRRFIP1	ENSG00000124831	OID31344	Q32MZ4	Oncology_II	Miglustat	6.11e-01	9.19e-01	0.005	-0.065	Non-significant	NPX ~ NSS_17_c * Age_c + ANO_c + Miglustat + Sex + Error(SampleID)	1, 48	0.78	0.26
PLXNA4	ENSG00000221866	OID20597	Q9HCM2	Inflammation	Miglustat	6.18e-01	9.19e-01	0.006	0.062	Non-significant	NPX ~ NSS_17_c * Age_c + ANO_c + Miglustat + Sex + Error(SampleID)	1, 44	0.68	0.25
LPL	ENSG00000175445	OID20188	P06858	Cardiometabolic	Miglustat	6.25e-01	9.19e-01	0.005	-0.06	Non-significant	NPX ~ NSS_17_c * Age_c + ANO_c + Miglustat + Sex + Error(SampleID)	1, 45	0.71	0.24
S100A16	ENSG00000188643	OID20878	Q96FQ6	Neurology	Miglustat	6.14e-01	9.19e-01	0.006	-0.06	Non-significant	NPX ~ NSS_17_c * Age_c + ANO_c + Miglustat + Sex + Error(SampleID)	1, 44	0.62	0.26
RBP7	ENSG00000162444	OID31526	Q96R05	Oncology_II	Miglustat	6.22e-01	9.19e-01	0.005	-0.058	Non-significant	NPX ~ NSS_17_c * Age_c + ANO_c + Miglustat + Sex + Error(SampleID)	1, 48	0.68	0.25
ARNT	ENSG00000143437	OID20432	P27540	Inflammation	Miglustat	6.15e-01	9.19e-01	0.005	0.055	Non-significant	NPX ~ NSS_17_c * Age_c + ANO_c + Miglustat + Sex + Error(SampleID)	1, 47	0.58	0.26
AP3S2	ENSG00000157823	OID31117	P59780	Neurology_II	Miglustat	6.23e-01	9.19e-01	0.005	0.055	Non-significant	NPX ~ NSS_17_c * Age_c + ANO_c + Miglustat + Sex + Error(SampleID)	1, 48	0.60	0.25
GAD2	ENSG00000136750	OID30449	Q05329	Inflammation_II	Miglustat	6.20e-01	9.19e-01	0.005	0.054	Non-significant	NPX ~ NSS_17_c * Age_c + ANO_c + Miglustat + Sex + Error(SampleID)	1, 48	0.58	0.25
CES1	ENSG00000198848	OID20244	P23141	Cardiometabolic	Miglustat	6.17e-01	9.19e-01	0.005	-0.053	Non-significant	NPX ~ NSS_17_c * Age_c + ANO_c + Miglustat + Sex + Error(SampleID)	1, 48	0.54	0.25
PLA2G10	ENSG00000069764	OID21002	O15496	Neurology	Miglustat	6.12e-01	9.19e-01	0.006	0.048	Non-significant	NPX ~ NSS_17_c * Age_c + ANO_c + Miglustat + Sex + Error(SampleID)	1, 46	0.41	0.26
IL1RN	ENSG00000136689	OID20700	P18510	Inflammation	Miglustat	6.25e-01	9.19e-01	0.005	0.047	Non-significant	NPX ~ NSS_17_c * Age_c + ANO_c + Miglustat + Sex + Error(SampleID)	1, 48	0.45	0.24
ZBTB17	ENSG00000116809	OID20082	Q13105	Cardiometabolic	Miglustat	6.17e-01	9.19e-01	0.006	0.045	Non-significant	NPX ~ NSS_17_c * Age_c + ANO_c + Miglustat + Sex + Error(SampleID)	1, 44	0.35	0.25
CD6	ENSG00000013725	OID20649	P30203	Inflammation	Miglustat	6.22e-01	9.19e-01	0.005	0.044	Non-significant	NPX ~ NSS_17_c * Age_c + ANO_c + Miglustat + Sex + Error(SampleID)	1, 47	0.37	0.25
MAP2	ENSG00000078018	OID31138	P11137	Neurology_II	Miglustat	6.09e-01	9.19e-01	0.005	0.043	Non-significant	NPX ~ NSS_17_c * Age_c + ANO_c + Miglustat + Sex + Error(SampleID)	1, 48	0.34	0.26
NARS1	ENSG00000134440	OID31035	O43776	Neurology_II	Miglustat	6.11e-01	9.19e-01	0.005	-0.042	Non-significant	NPX ~ NSS_17_c * Age_c + ANO_c + Miglustat + Sex + Error(SampleID)	1, 48	0.34	0.26
ASAH2	ENSG00000188611	OID20996	Q9NR71	Neurology	Miglustat	6.17e-01	9.19e-01	0.005	0.041	Non-significant	NPX ~ NSS_17_c * Age_c + ANO_c + Miglustat + Sex + Error(SampleID)	1, 46	0.31	0.25
PLCB1	ENSG00000182621	OID30484	Q9NQ66	Inflammation_II	Miglustat	6.24e-01	9.19e-01	0.005	-0.04	Non-significant	NPX ~ NSS_17_c * Age_c + ANO_c + Miglustat + Sex + Error(SampleID)	1, 48	0.33	0.24
TXNDC9	ENSG00000115514	OID31121	O14530	Neurology_II	Miglustat	6.23e-01	9.19e-01	0.005	0.039	Non-significant	NPX ~ NSS_17_c * Age_c + ANO_c + Miglustat + Sex + Error(SampleID)	1, 48	0.31	0.24
TNFRSF8	ENSG00000120949	OID21049	P28908	Neurology	Miglustat	6.22e-01	9.19e-01	0.005	-0.037	Non-significant	NPX ~ NSS_17_c * Age_c + ANO_c + Miglustat + Sex + Error(SampleID)	1, 48	0.28	0.25
MED18	ENSG00000130772	OID21236	Q9BUE0	Oncology	Miglustat	6.22e-01	9.19e-01	0.006	0.037	Non-significant	NPX ~ NSS_17_c * Age_c + ANO_c + Miglustat + Sex + Error(SampleID)	1, 43	0.22	0.25
COL15A1	ENSG00000204291	OID30396	P39059	Cardiometabolic_II	Miglustat	6.15e-01	9.19e-01	0.005	-0.034	Non-significant	NPX ~ NSS_17_c * Age_c + ANO_c + Miglustat + Sex + Error(SampleID)	1, 48	0.22	0.26
PDCD1	ENSG00000188389	OID21396	Q15116	Oncology	Miglustat	6.14e-01	9.19e-01	0.005	-0.032	Non-significant	NPX ~ NSS_17_c * Age_c + ANO_c + Miglustat + Sex + Error(SampleID)	1, 47	0.19	0.26
CLEC4A	ENSG00000111729	OID20573	Q9UMR7	Inflammation	Miglustat	6.14e-01	9.19e-01	0.006	-0.032	Non-significant	NPX ~ NSS_17_c * Age_c + ANO_c + Miglustat + Sex + Error(SampleID)	1, 44	0.18	0.26
LILRB2	ENSG00000131042	OID20301	Q8N423	Cardiometabolic	Miglustat	6.18e-01	9.19e-01	0.005	0.029	Non-significant	NPX ~ NSS_17_c * Age_c + ANO_c + Miglustat + Sex + Error(SampleID)	1, 48	0.16	0.25
ULBP2	ENSG00000131015	OID20919	Q9BZM5	Neurology	Miglustat	6.19e-01	9.19e-01	0.005	-0.025	Non-significant	NPX ~ NSS_17_c * Age_c + ANO_c + Miglustat + Sex + Error(SampleID)	1, 46	0.12	0.25
IL10RB	ENSG00000243646	OID20696	Q08334	Inflammation	Miglustat	6.09e-01	9.19e-01	0.006	-0.023	Non-significant	NPX ~ NSS_17_c * Age_c + ANO_c + Miglustat + Sex + Error(SampleID)	1, 48	0.10	0.27
CD244	ENSG00000122223	OID20628	Q9BZW8	Inflammation	Miglustat	6.19e-01	9.19e-01	0.005	0.023	Non-significant	NPX ~ NSS_17_c * Age_c + ANO_c + Miglustat + Sex + Error(SampleID)	1, 47	0.10	0.25
TACSTD2	ENSG00000184292	OID21447	P09758	Oncology	Miglustat	6.17e-01	9.19e-01	0.005	-0.021	Non-significant	NPX ~ NSS_17_c * Age_c + ANO_c + Miglustat + Sex + Error(SampleID)	1, 47	0.08	0.25
DCUN1D1	ENSG00000043093	OID30830	Q96GG9	Neurology_II	ANO_c	7.87e-01	9.19e-01	0.002	-0.021	Non-significant	NPX ~ NSS_17_c * Age_c + ANO_c + Miglustat + Sex + Error(SampleID)	1, 48	5.62	0.07
GLT8D2	ENSG00000120820	OID20825	Q9H1C3	Neurology	ANO_c	7.87e-01	9.19e-01	0.002	0.006	Non-significant	NPX ~ NSS_17_c * Age_c + ANO_c + Miglustat + Sex + Error(SampleID)	1, 44	0.37	0.07
SIGLEC9	ENSG00000129450	OID21390	Q9Y336	Oncology	ANO_c	7.87e-01	9.19e-01	0.002	0.004	Non-significant	NPX ~ NSS_17_c * Age_c + ANO_c + Miglustat + Sex + Error(SampleID)	1, 47	0.16	0.07
RBPMS	ENSG00000157110	OID30507	Q93062	Inflammation_II	NSS_17_c	6.67e-01	9.20e-01	0.004	-0.01	Non-significant	NPX ~ NSS_17_c * Age_c + ANO_c + Miglustat + Sex + Error(SampleID)	1, 48	2.02	0.19
COCH	ENSG00000100473	OID30305	O43405	Cardiometabolic_II	NSS_17_c:Age_c	8.69e-01	9.20e-01	0.001	0	Non-significant	NPX ~ NSS_17_c * Age_c + ANO_c + Miglustat + Sex + Error(SampleID)	1, 47	0.19	0.03
VTCN1	ENSG00000134258	OID21164	Q7Z7D3	Oncology	Age_c	8.55e-01	9.20e-01	0.001	-0.003	Non-significant	NPX ~ NSS_17_c * Age_c + ANO_c + Miglustat + Sex + Error(SampleID)	1, 43	0.31	0.03
IGLC2	ENSG00000211677	OID30740	P0DOY2	Inflammation_II	Age_c	8.55e-01	9.20e-01	0.001	0.002	Non-significant	NPX ~ NSS_17_c * Age_c + ANO_c + Miglustat + Sex + Error(SampleID)	1, 47	0.11	0.03
ENTPD6	ENSG00000197586	OID20100	O75354	Cardiometabolic	ANO_c	7.88e-01	9.20e-01	0.002	0.003	Non-significant	NPX ~ NSS_17_c * Age_c + ANO_c + Miglustat + Sex + Error(SampleID)	1, 44	0.09	0.07
RGL2	ENSG00000237441	OID31297	O15211	Oncology_II	ANO_c	7.89e-01	9.20e-01	0.002	-0.014	Non-significant	NPX ~ NSS_17_c * Age_c + ANO_c + Miglustat + Sex + Error(SampleID)	1, 46	2.25	0.07
PRAP1	ENSG00000165828	OID30391	Q96NZ9	Cardiometabolic_II	ANO_c	7.89e-01	9.20e-01	0.002	-0.01	Non-significant	NPX ~ NSS_17_c * Age_c + ANO_c + Miglustat + Sex + Error(SampleID)	1, 48	1.22	0.07
BMP4	ENSG00000125378	OID20994	P12644	Neurology	ANO_c	7.89e-01	9.20e-01	0.002	-0.009	Non-significant	NPX ~ NSS_17_c * Age_c + ANO_c + Miglustat + Sex + Error(SampleID)	1, 46	0.97	0.07
CEACAM1	ENSG00000079385	OID21528	P13688	Oncology	ANO_c	7.89e-01	9.20e-01	0.002	0.003	Non-significant	NPX ~ NSS_17_c * Age_c + ANO_c + Miglustat + Sex + Error(SampleID)	1, 48	0.13	0.07
KLRD1	ENSG00000134539	OID20632	Q13241	Inflammation	NSS_17_c	6.67e-01	9.20e-01	0.004	0.004	Non-significant	NPX ~ NSS_17_c * Age_c + ANO_c + Miglustat + Sex + Error(SampleID)	1, 47	0.28	0.19
HNF1A	ENSG00000135100	OID30919	P20823	Neurology_II	NSS_17_c:Age_c	8.70e-01	9.20e-01	0.001	0	Non-significant	NPX ~ NSS_17_c * Age_c + ANO_c + Miglustat + Sex + Error(SampleID)	1, 47	1.95	0.03
SMOC2	ENSG00000112562	OID20730	Q9H3U7	Inflammation	NSS_17_c:Age_c	8.70e-01	9.20e-01	0.001	0	Non-significant	NPX ~ NSS_17_c * Age_c + ANO_c + Miglustat + Sex + Error(SampleID)	1, 48	0.22	0.03
RIPK4	ENSG00000183421	OID30138	P57078	Cardiometabolic_II	ANO_c	7.91e-01	9.20e-01	0.001	0.01	Non-significant	NPX ~ NSS_17_c * Age_c + ANO_c + Miglustat + Sex + Error(SampleID)	1, 48	1.25	0.07
VSTM2L	ENSG00000132821	OID20067	Q96N03	Cardiometabolic	ANO_c	7.90e-01	9.20e-01	0.002	-0.007	Non-significant	NPX ~ NSS_17_c * Age_c + ANO_c + Miglustat + Sex + Error(SampleID)	1, 44	0.54	0.07
TGFBI	ENSG00000120708	OID20417	Q15582	Cardiometabolic	ANO_c	7.90e-01	9.20e-01	0.001	0.003	Non-significant	NPX ~ NSS_17_c * Age_c + ANO_c + Miglustat + Sex + Error(SampleID)	1, 48	0.12	0.07
LSP1	ENSG00000130592	OID20530	P33241	Inflammation	ANO_c	7.91e-01	9.20e-01	0.002	-0.009	Non-significant	NPX ~ NSS_17_c * Age_c + ANO_c + Miglustat + Sex + Error(SampleID)	1, 44	0.84	0.07
EPB41L5	ENSG00000115109	OID30886	Q9HCM4	Neurology_II	NSS_17_c	6.68e-01	9.20e-01	0.004	-0.013	Non-significant	NPX ~ NSS_17_c * Age_c + ANO_c + Miglustat + Sex + Error(SampleID)	1, 47	3.04	0.19
PCARE	ENSG00000179270	OID30838	A6NGG8	Neurology_II	NSS_17_c	6.68e-01	9.20e-01	0.004	0.012	Non-significant	NPX ~ NSS_17_c * Age_c + ANO_c + Miglustat + Sex + Error(SampleID)	1, 48	2.75	0.19
CFC1	ENSG00000136698	OID21261	P0CG37	Oncology	Age_c	8.56e-01	9.20e-01	0.001	0.005	Non-significant	NPX ~ NSS_17_c * Age_c + ANO_c + Miglustat + Sex + Error(SampleID)	1, 43	0.88	0.03
VSTM2L	ENSG00000132821	OID20067	Q96N03	Cardiometabolic	NSS_17_c	6.69e-01	9.21e-01	0.004	-0.006	Non-significant	NPX ~ NSS_17_c * Age_c + ANO_c + Miglustat + Sex + Error(SampleID)	1, 44	0.54	0.19
HS6ST1	ENSG00000136720	OID21441	O60243	Oncology	NSS_17_c	6.69e-01	9.21e-01	0.004	0.003	Non-significant	NPX ~ NSS_17_c * Age_c + ANO_c + Miglustat + Sex + Error(SampleID)	1, 47	0.12	0.19
PMS1	ENSG00000064933	OID30943	P54277	Neurology_II	Sex	6.95e-01	9.21e-01	0.003	0.064	Non-significant	NPX ~ NSS_17_c * Age_c + ANO_c + Miglustat + Sex + Error(SampleID)	1, 47	1.34	0.16
USP47	ENSG00000170242	OID30119	Q96K76	Cardiometabolic_II	Sex	6.96e-01	9.21e-01	0.003	-0.062	Non-significant	NPX ~ NSS_17_c * Age_c + ANO_c + Miglustat + Sex + Error(SampleID)	1, 48	1.30	0.15
TRIM21	ENSG00000132109	OID20533	P19474	Inflammation	Sex	6.97e-01	9.21e-01	0.003	-0.054	Non-significant	NPX ~ NSS_17_c * Age_c + ANO_c + Miglustat + Sex + Error(SampleID)	1, 44	0.89	0.15
CSNK2A1	ENSG00000101266	OID31053	P68400	Neurology_II	Sex	6.96e-01	9.21e-01	0.003	-0.047	Non-significant	NPX ~ NSS_17_c * Age_c + ANO_c + Miglustat + Sex + Error(SampleID)	1, 48	0.75	0.15
CSF2RA	ENSG00000198223	OID20915	P15509	Neurology	Sex	6.97e-01	9.21e-01	0.003	-0.047	Non-significant	NPX ~ NSS_17_c * Age_c + ANO_c + Miglustat + Sex + Error(SampleID)	1, 46	0.72	0.15
PXDNL	ENSG00000147485	OID31405	A1KZ92	Oncology_II	Sex	6.97e-01	9.21e-01	0.003	0.041	Non-significant	NPX ~ NSS_17_c * Age_c + ANO_c + Miglustat + Sex + Error(SampleID)	1, 48	0.58	0.15
CEP112	ENSG00000154240	OID30115	Q8N8E3	Cardiometabolic_II	Sex	6.93e-01	9.21e-01	0.003	-0.039	Non-significant	NPX ~ NSS_17_c * Age_c + ANO_c + Miglustat + Sex + Error(SampleID)	1, 48	0.51	0.16
ADAM12	ENSG00000148848	OID30491	O43184	Inflammation_II	Sex	6.93e-01	9.21e-01	0.003	0.035	Non-significant	NPX ~ NSS_17_c * Age_c + ANO_c + Miglustat + Sex + Error(SampleID)	1, 48	0.40	0.16
IRAG2	ENSG00000118308	OID20085	Q12912	Cardiometabolic	Sex	6.94e-01	9.21e-01	0.004	-0.035	Non-significant	NPX ~ NSS_17_c * Age_c + ANO_c + Miglustat + Sex + Error(SampleID)	1, 44	0.36	0.16
NFIC	ENSG00000141905	OID30988	P08651	Neurology_II	Sex	6.95e-01	9.21e-01	0.003	-0.034	Non-significant	NPX ~ NSS_17_c * Age_c + ANO_c + Miglustat + Sex + Error(SampleID)	1, 48	0.38	0.16
CDHR5	ENSG00000099834	OID20193	Q9HBB8	Cardiometabolic	Sex	6.94e-01	9.21e-01	0.003	0.026	Non-significant	NPX ~ NSS_17_c * Age_c + ANO_c + Miglustat + Sex + Error(SampleID)	1, 45	0.21	0.16
SERPINB6	ENSG00000124570	OID21023	P35237	Neurology	Sex	6.96e-01	9.21e-01	0.003	-0.022	Non-significant	NPX ~ NSS_17_c * Age_c + ANO_c + Miglustat + Sex + Error(SampleID)	1, 48	0.17	0.15
CD302	ENSG00000241399	OID21328	Q8IX05	Oncology	Sex	6.95e-01	9.21e-01	0.003	0.022	Non-significant	NPX ~ NSS_17_c * Age_c + ANO_c + Miglustat + Sex + Error(SampleID)	1, 45	0.15	0.16
JAM3	ENSG00000166086	OID30586	Q9BX67	Inflammation_II	Sex	6.93e-01	9.21e-01	0.003	0.021	Non-significant	NPX ~ NSS_17_c * Age_c + ANO_c + Miglustat + Sex + Error(SampleID)	1, 48	0.15	0.16
TNNI3	ENSG00000129991	OID20050	P19429	Cardiometabolic	NSS_17_c:Age_c	8.72e-01	9.21e-01	0.001	0	Non-significant	NPX ~ NSS_17_c * Age_c + ANO_c + Miglustat + Sex + Error(SampleID)	1, 44	2.33	0.03
IGHMBP2	ENSG00000132740	OID30123	P38935	Cardiometabolic_II	NSS_17_c:Age_c	8.71e-01	9.21e-01	0.001	0	Non-significant	NPX ~ NSS_17_c * Age_c + ANO_c + Miglustat + Sex + Error(SampleID)	1, 48	1.89	0.03
MUC2	ENSG00000198788	OID30377	Q02817	Cardiometabolic_II	NSS_17_c:Age_c	8.72e-01	9.21e-01	0.001	0	Non-significant	NPX ~ NSS_17_c * Age_c + ANO_c + Miglustat + Sex + Error(SampleID)	1, 48	1.69	0.03
GAD1	ENSG00000128683	OID31166	Q99259	Oncology_II	NSS_17_c:Age_c	8.72e-01	9.21e-01	0.001	0	Non-significant	NPX ~ NSS_17_c * Age_c + ANO_c + Miglustat + Sex + Error(SampleID)	1, 48	0.38	0.03
CXCL10	ENSG00000169245	OID20697	P02778	Inflammation	Sex	6.98e-01	9.21e-01	0.003	0.044	Non-significant	NPX ~ NSS_17_c * Age_c + ANO_c + Miglustat + Sex + Error(SampleID)	1, 48	0.66	0.15
HBZ	ENSG00000130656	OID30307	P02008	Cardiometabolic_II	Sex	7.01e-01	9.22e-01	0.003	-0.115	Non-significant	NPX ~ NSS_17_c * Age_c + ANO_c + Miglustat + Sex + Error(SampleID)	1, 47	4.45	0.15
BTC	ENSG00000174808	OID21199	P35070	Oncology	Sex	7.04e-01	9.22e-01	0.003	0.078	Non-significant	NPX ~ NSS_17_c * Age_c + ANO_c + Miglustat + Sex + Error(SampleID)	1, 43	1.90	0.15
MINDY1	ENSG00000143409	OID31399	Q8N5J2	Oncology_II	Sex	7.03e-01	9.22e-01	0.003	-0.074	Non-significant	NPX ~ NSS_17_c * Age_c + ANO_c + Miglustat + Sex + Error(SampleID)	1, 48	1.93	0.15
SH2B3	ENSG00000111252	OID21222	Q9UQQ2	Oncology	Sex	7.03e-01	9.22e-01	0.003	-0.07	Non-significant	NPX ~ NSS_17_c * Age_c + ANO_c + Miglustat + Sex + Error(SampleID)	1, 43	1.52	0.15
BOLA1	ENSG00000178096	OID30837	Q9Y3E2	Neurology_II	Sex	7.02e-01	9.22e-01	0.003	-0.065	Non-significant	NPX ~ NSS_17_c * Age_c + ANO_c + Miglustat + Sex + Error(SampleID)	1, 48	1.47	0.15
ITGB1BP1	ENSG00000119185	OID21268	O14713	Oncology	Sex	7.03e-01	9.22e-01	0.003	0.061	Non-significant	NPX ~ NSS_17_c * Age_c + ANO_c + Miglustat + Sex + Error(SampleID)	1, 43	1.18	0.15
ITM2A	ENSG00000078596	OID20504	O43736	Inflammation	Sex	7.03e-01	9.22e-01	0.003	0.055	Non-significant	NPX ~ NSS_17_c * Age_c + ANO_c + Miglustat + Sex + Error(SampleID)	1, 44	0.97	0.15
LRRC38	ENSG00000162494	OID30924	Q5VT99	Neurology_II	Sex	7.00e-01	9.22e-01	0.003	0.048	Non-significant	NPX ~ NSS_17_c * Age_c + ANO_c + Miglustat + Sex + Error(SampleID)	1, 47	0.77	0.15
SPARC	ENSG00000113140	OID21511	P09486	Oncology	Sex	7.03e-01	9.22e-01	0.003	0.047	Non-significant	NPX ~ NSS_17_c * Age_c + ANO_c + Miglustat + Sex + Error(SampleID)	1, 48	0.77	0.15
HIF1A	ENSG00000100644	OID30425	Q16665	Inflammation_II	Sex	7.02e-01	9.22e-01	0.003	-0.046	Non-significant	NPX ~ NSS_17_c * Age_c + ANO_c + Miglustat + Sex + Error(SampleID)	1, 48	0.75	0.15
COL28A1	ENSG00000215018	OID30969	Q2UY09	Neurology_II	Sex	6.99e-01	9.22e-01	0.003	-0.043	Non-significant	NPX ~ NSS_17_c * Age_c + ANO_c + Miglustat + Sex + Error(SampleID)	1, 47	0.61	0.15
IQGAP2	ENSG00000145703	OID21361	Q13576	Oncology	Sex	7.01e-01	9.22e-01	0.003	0.041	Non-significant	NPX ~ NSS_17_c * Age_c + ANO_c + Miglustat + Sex + Error(SampleID)	1, 45	0.56	0.15
RNASEH2A	ENSG00000104889	OID31027	O75792	Neurology_II	Sex	7.00e-01	9.22e-01	0.003	0.04	Non-significant	NPX ~ NSS_17_c * Age_c + ANO_c + Miglustat + Sex + Error(SampleID)	1, 48	0.55	0.15
CDH22	ENSG00000149654	OID31332	Q9UJ99	Oncology_II	Sex	6.99e-01	9.22e-01	0.003	0.038	Non-significant	NPX ~ NSS_17_c * Age_c + ANO_c + Miglustat + Sex + Error(SampleID)	1, 46	0.47	0.15
CCER2	ENSG00000262484	OID30221	I3L3R5	Cardiometabolic_II	Sex	7.02e-01	9.22e-01	0.003	-0.026	Non-significant	NPX ~ NSS_17_c * Age_c + ANO_c + Miglustat + Sex + Error(SampleID)	1, 48	0.23	0.15
VASH1	ENSG00000071246	OID20516	Q7L8A9	Inflammation	Sex	6.99e-01	9.22e-01	0.003	-0.025	Non-significant	NPX ~ NSS_17_c * Age_c + ANO_c + Miglustat + Sex + Error(SampleID)	1, 44	0.20	0.15
CD276	ENSG00000103855	OID20680	Q5ZPR3	Inflammation	Sex	7.03e-01	9.22e-01	0.003	0.025	Non-significant	NPX ~ NSS_17_c * Age_c + ANO_c + Miglustat + Sex + Error(SampleID)	1, 48	0.22	0.15
DNAJC6	ENSG00000116675	OID30247	O75061	Cardiometabolic_II	NSS_17_c	6.71e-01	9.22e-01	0.004	0.012	Non-significant	NPX ~ NSS_17_c * Age_c + ANO_c + Miglustat + Sex + Error(SampleID)	1, 48	2.74	0.18
PPP1R12B	ENSG00000077157	OID31304	O60237	Oncology_II	NSS_17_c	6.71e-01	9.22e-01	0.004	0.011	Non-significant	NPX ~ NSS_17_c * Age_c + ANO_c + Miglustat + Sex + Error(SampleID)	1, 46	2.11	0.18
INPP5D	ENSG00000168918	OID30259	Q92835	Cardiometabolic_II	NSS_17_c	6.71e-01	9.22e-01	0.004	0.009	Non-significant	NPX ~ NSS_17_c * Age_c + ANO_c + Miglustat + Sex + Error(SampleID)	1, 48	1.49	0.18
CD5L	ENSG00000073754	OID30775	O43866	Inflammation_II	NSS_17_c	6.71e-01	9.22e-01	0.004	-0.004	Non-significant	NPX ~ NSS_17_c * Age_c + ANO_c + Miglustat + Sex + Error(SampleID)	1, 47	0.38	0.18
SAG	ENSG00000130561	OID30874	P10523	Neurology_II	NSS_17_c	6.81e-01	9.23e-01	0.004	0.015	Non-significant	NPX ~ NSS_17_c * Age_c + ANO_c + Miglustat + Sex + Error(SampleID)	1, 48	4.58	0.17
UBQLN3	ENSG00000175520	OID30096	Q9H347	Cardiometabolic_II	NSS_17_c	6.77e-01	9.23e-01	0.004	0.013	Non-significant	NPX ~ NSS_17_c * Age_c + ANO_c + Miglustat + Sex + Error(SampleID)	1, 48	3.31	0.18
TEF	ENSG00000167074	OID30103	Q10587	Cardiometabolic_II	NSS_17_c	6.75e-01	9.23e-01	0.004	0.012	Non-significant	NPX ~ NSS_17_c * Age_c + ANO_c + Miglustat + Sex + Error(SampleID)	1, 48	2.74	0.18
AZU1	ENSG00000172232	OID20309	P20160	Cardiometabolic	NSS_17_c	6.77e-01	9.23e-01	0.004	-0.011	Non-significant	NPX ~ NSS_17_c * Age_c + ANO_c + Miglustat + Sex + Error(SampleID)	1, 48	2.49	0.18
MMP8	ENSG00000118113	OID21019	P22894	Neurology	NSS_17_c	6.73e-01	9.23e-01	0.004	0.011	Non-significant	NPX ~ NSS_17_c * Age_c + ANO_c + Miglustat + Sex + Error(SampleID)	1, 48	2.29	0.18
DNAJA4	ENSG00000140403	OID31130	Q8WW22	Neurology_II	NSS_17_c	6.80e-01	9.23e-01	0.004	0.011	Non-significant	NPX ~ NSS_17_c * Age_c + ANO_c + Miglustat + Sex + Error(SampleID)	1, 48	2.35	0.17
UBXN1	ENSG00000162191	OID30654	Q04323	Inflammation_II	NSS_17_c	6.73e-01	9.23e-01	0.004	0.011	Non-significant	NPX ~ NSS_17_c * Age_c + ANO_c + Miglustat + Sex + Error(SampleID)	1, 48	2.17	0.18
BLVRB	ENSG00000090013	OID21141	P30043	Neurology	NSS_17_c	6.78e-01	9.23e-01	0.004	0.01	Non-significant	NPX ~ NSS_17_c * Age_c + ANO_c + Miglustat + Sex + Error(SampleID)	1, 48	1.97	0.17
KCNIP4	ENSG00000185774	OID20813	Q6PIL6	Neurology	NSS_17_c	6.74e-01	9.23e-01	0.004	-0.009	Non-significant	NPX ~ NSS_17_c * Age_c + ANO_c + Miglustat + Sex + Error(SampleID)	1, 44	1.57	0.18
ITGB1BP1	ENSG00000119185	OID21268	O14713	Oncology	NSS_17_c	6.74e-01	9.23e-01	0.004	-0.009	Non-significant	NPX ~ NSS_17_c * Age_c + ANO_c + Miglustat + Sex + Error(SampleID)	1, 43	1.18	0.18
RGS10	ENSG00000148908	OID30999	O43665	Neurology_II	NSS_17_c	6.81e-01	9.23e-01	0.004	0.009	Non-significant	NPX ~ NSS_17_c * Age_c + ANO_c + Miglustat + Sex + Error(SampleID)	1, 48	1.57	0.17
FEN1	ENSG00000168496	OID21192	P39748	Oncology	NSS_17_c	6.81e-01	9.23e-01	0.004	0.009	Non-significant	NPX ~ NSS_17_c * Age_c + ANO_c + Miglustat + Sex + Error(SampleID)	1, 43	1.12	0.17
MATN3	ENSG00000132031	OID20979	O15232	Neurology	NSS_17_c	6.74e-01	9.23e-01	0.004	0.007	Non-significant	NPX ~ NSS_17_c * Age_c + ANO_c + Miglustat + Sex + Error(SampleID)	1, 46	0.92	0.18
PNLIPRP1	ENSG00000187021	OID31122	P54315	Neurology_II	NSS_17_c	6.80e-01	9.23e-01	0.004	-0.007	Non-significant	NPX ~ NSS_17_c * Age_c + ANO_c + Miglustat + Sex + Error(SampleID)	1, 48	0.90	0.17
KIF1C	ENSG00000129250	OID30163	O43896	Cardiometabolic_II	NSS_17_c	6.73e-01	9.23e-01	0.004	-0.006	Non-significant	NPX ~ NSS_17_c * Age_c + ANO_c + Miglustat + Sex + Error(SampleID)	1, 48	0.78	0.18
HIF1A	ENSG00000100644	OID30425	Q16665	Inflammation_II	NSS_17_c	6.79e-01	9.23e-01	0.004	-0.006	Non-significant	NPX ~ NSS_17_c * Age_c + ANO_c + Miglustat + Sex + Error(SampleID)	1, 48	0.75	0.17
GPR15L		OID31511	Q6UWK7	Oncology_II	NSS_17_c	6.76e-01	9.23e-01	0.004	-0.006	Non-significant	NPX ~ NSS_17_c * Age_c + ANO_c + Miglustat + Sex + Error(SampleID)	1, 48	0.68	0.18
SEZ6	ENSG00000063015	OID30968	Q53EL9	Neurology_II	NSS_17_c	6.76e-01	9.23e-01	0.004	-0.005	Non-significant	NPX ~ NSS_17_c * Age_c + ANO_c + Miglustat + Sex + Error(SampleID)	1, 47	0.41	0.18
ADAM12	ENSG00000148848	OID30491	O43184	Inflammation_II	NSS_17_c	6.80e-01	9.23e-01	0.004	0.004	Non-significant	NPX ~ NSS_17_c * Age_c + ANO_c + Miglustat + Sex + Error(SampleID)	1, 48	0.40	0.17
CNTN2	ENSG00000184144	OID21426	Q02246	Oncology	NSS_17_c	6.79e-01	9.23e-01	0.004	-0.004	Non-significant	NPX ~ NSS_17_c * Age_c + ANO_c + Miglustat + Sex + Error(SampleID)	1, 47	0.32	0.17
ENDOU	ENSG00000111405	OID31498	P21128	Oncology_II	NSS_17_c	6.77e-01	9.23e-01	0.004	-0.004	Non-significant	NPX ~ NSS_17_c * Age_c + ANO_c + Miglustat + Sex + Error(SampleID)	1, 48	0.33	0.18
GHR	ENSG00000112964	OID30574	P10912	Inflammation_II	NSS_17_c	6.76e-01	9.23e-01	0.004	-0.003	Non-significant	NPX ~ NSS_17_c * Age_c + ANO_c + Miglustat + Sex + Error(SampleID)	1, 48	0.23	0.18
KIRREL2	ENSG00000126259	OID20873	Q6UWL6	Neurology	NSS_17_c	6.73e-01	9.23e-01	0.004	-0.003	Non-significant	NPX ~ NSS_17_c * Age_c + ANO_c + Miglustat + Sex + Error(SampleID)	1, 44	0.21	0.18
NELL2	ENSG00000184613	OID20706	Q99435	Inflammation	NSS_17_c	6.78e-01	9.23e-01	0.004	0.003	Non-significant	NPX ~ NSS_17_c * Age_c + ANO_c + Miglustat + Sex + Error(SampleID)	1, 48	0.23	0.17
SLURP1	ENSG00000126233	OID30404	P55000	Cardiometabolic_II	NSS_17_c	6.79e-01	9.23e-01	0.004	-0.003	Non-significant	NPX ~ NSS_17_c * Age_c + ANO_c + Miglustat + Sex + Error(SampleID)	1, 48	0.21	0.17
JCHAIN	ENSG00000132465	OID20494	P01591	Inflammation	NSS_17_c	6.76e-01	9.23e-01	0.004	-0.003	Non-significant	NPX ~ NSS_17_c * Age_c + ANO_c + Miglustat + Sex + Error(SampleID)	1, 47	0.18	0.18
ADGRB3	ENSG00000135298	OID20974	O60242	Neurology	NSS_17_c	6.74e-01	9.23e-01	0.004	-0.003	Non-significant	NPX ~ NSS_17_c * Age_c + ANO_c + Miglustat + Sex + Error(SampleID)	1, 46	0.16	0.18
CFH	ENSG00000000971	OID30790	P08603	Inflammation_II	NSS_17_c	6.78e-01	9.23e-01	0.004	0.002	Non-significant	NPX ~ NSS_17_c * Age_c + ANO_c + Miglustat + Sex + Error(SampleID)	1, 47	0.05	0.17
NUBP1	ENSG00000103274	OID31412	P53384	Oncology_II	Miglustat	6.36e-01	9.23e-01	0.005	-0.225	Non-significant	NPX ~ NSS_17_c * Age_c + ANO_c + Miglustat + Sex + Error(SampleID)	1, 48	10.95	0.23
OFD1	ENSG00000046651	OID31268	O75665	Oncology_II	Miglustat	6.32e-01	9.23e-01	0.005	0.173	Non-significant	NPX ~ NSS_17_c * Age_c + ANO_c + Miglustat + Sex + Error(SampleID)	1, 46	5.96	0.23
AHSP	ENSG00000169877	OID21078	Q9NZD4	Neurology	Miglustat	6.35e-01	9.23e-01	0.005	0.126	Non-significant	NPX ~ NSS_17_c * Age_c + ANO_c + Miglustat + Sex + Error(SampleID)	1, 48	3.40	0.23
TREML1	ENSG00000161911	OID30682	Q86YW5	Inflammation_II	Miglustat	6.33e-01	9.23e-01	0.005	0.118	Non-significant	NPX ~ NSS_17_c * Age_c + ANO_c + Miglustat + Sex + Error(SampleID)	1, 48	2.94	0.23
IFNG	ENSG00000111537	OID20495	P01579	Inflammation	Miglustat	6.38e-01	9.23e-01	0.005	0.108	Non-significant	NPX ~ NSS_17_c * Age_c + ANO_c + Miglustat + Sex + Error(SampleID)	1, 47	2.52	0.22
BGLAP	ENSG00000242252	OID30389	P02818	Cardiometabolic_II	Miglustat	6.32e-01	9.23e-01	0.005	-0.106	Non-significant	NPX ~ NSS_17_c * Age_c + ANO_c + Miglustat + Sex + Error(SampleID)	1, 48	2.39	0.23
NAA10	ENSG00000102030	OID30188	P41227	Cardiometabolic_II	Miglustat	6.34e-01	9.23e-01	0.005	-0.099	Non-significant	NPX ~ NSS_17_c * Age_c + ANO_c + Miglustat + Sex + Error(SampleID)	1, 48	2.08	0.23
CABP2	ENSG00000167791	OID30916	Q9NPB3	Neurology_II	Miglustat	6.32e-01	9.23e-01	0.005	0.099	Non-significant	NPX ~ NSS_17_c * Age_c + ANO_c + Miglustat + Sex + Error(SampleID)	1, 47	1.96	0.23
BLVRB	ENSG00000090013	OID21141	P30043	Neurology	Miglustat	6.41e-01	9.23e-01	0.005	-0.094	Non-significant	NPX ~ NSS_17_c * Age_c + ANO_c + Miglustat + Sex + Error(SampleID)	1, 48	1.97	0.22
MDM1	ENSG00000111554	OID30945	Q8TC05	Neurology_II	Miglustat	6.33e-01	9.23e-01	0.005	0.093	Non-significant	NPX ~ NSS_17_c * Age_c + ANO_c + Miglustat + Sex + Error(SampleID)	1, 47	1.75	0.23
NAPRT	ENSG00000147813	OID31114	Q6XQN6	Neurology_II	Miglustat	6.39e-01	9.23e-01	0.005	0.091	Non-significant	NPX ~ NSS_17_c * Age_c + ANO_c + Miglustat + Sex + Error(SampleID)	1, 48	1.82	0.22
CSDE1	ENSG00000009307	OID30183	O75534	Cardiometabolic_II	Miglustat	6.36e-01	9.23e-01	0.005	-0.091	Non-significant	NPX ~ NSS_17_c * Age_c + ANO_c + Miglustat + Sex + Error(SampleID)	1, 48	1.78	0.23
IL11	ENSG00000095752	OID20455	P20809	Inflammation	Miglustat	6.29e-01	9.23e-01	0.005	0.089	Non-significant	NPX ~ NSS_17_c * Age_c + ANO_c + Miglustat + Sex + Error(SampleID)	1, 47	1.63	0.24
COMT	ENSG00000093010	OID20086	P21964	Cardiometabolic	Miglustat	6.39e-01	9.23e-01	0.005	0.086	Non-significant	NPX ~ NSS_17_c * Age_c + ANO_c + Miglustat + Sex + Error(SampleID)	1, 44	1.48	0.22
HSPB1	ENSG00000106211	OID20230	P04792	Cardiometabolic	Miglustat	6.28e-01	9.23e-01	0.005	0.082	Non-significant	NPX ~ NSS_17_c * Age_c + ANO_c + Miglustat + Sex + Error(SampleID)	1, 45	1.34	0.24
FMNL1	ENSG00000184922	OID20884	O95466	Neurology	Miglustat	6.36e-01	9.23e-01	0.005	0.082	Non-significant	NPX ~ NSS_17_c * Age_c + ANO_c + Miglustat + Sex + Error(SampleID)	1, 44	1.33	0.23
DARS1	ENSG00000115866	OID20903	P14868	Neurology	Miglustat	6.38e-01	9.23e-01	0.005	0.076	Non-significant	NPX ~ NSS_17_c * Age_c + ANO_c + Miglustat + Sex + Error(SampleID)	1, 46	1.17	0.22
GOLGA3	ENSG00000090615	OID31026	Q08378	Neurology_II	Miglustat	6.38e-01	9.23e-01	0.005	0.076	Non-significant	NPX ~ NSS_17_c * Age_c + ANO_c + Miglustat + Sex + Error(SampleID)	1, 48	1.25	0.22
CNP	ENSG00000173786	OID30285	P09543	Cardiometabolic_II	Miglustat	6.39e-01	9.23e-01	0.005	-0.074	Non-significant	NPX ~ NSS_17_c * Age_c + ANO_c + Miglustat + Sex + Error(SampleID)	1, 48	1.22	0.22
DOK1	ENSG00000115325	OID31111	Q99704	Neurology_II	Miglustat	6.41e-01	9.23e-01	0.005	-0.074	Non-significant	NPX ~ NSS_17_c * Age_c + ANO_c + Miglustat + Sex + Error(SampleID)	1, 48	1.21	0.22
KLF4	ENSG00000136826	OID30808	O43474	Neurology_II	Miglustat	6.29e-01	9.23e-01	0.005	-0.068	Non-significant	NPX ~ NSS_17_c * Age_c + ANO_c + Miglustat + Sex + Error(SampleID)	1, 48	0.97	0.24
PSME2	ENSG00000100911	OID20989	Q9UL46	Neurology	Miglustat	6.41e-01	9.23e-01	0.005	-0.067	Non-significant	NPX ~ NSS_17_c * Age_c + ANO_c + Miglustat + Sex + Error(SampleID)	1, 46	0.93	0.22
ATP1B2	ENSG00000129244	OID30118	P14415	Cardiometabolic_II	Miglustat	6.34e-01	9.23e-01	0.005	0.064	Non-significant	NPX ~ NSS_17_c * Age_c + ANO_c + Miglustat + Sex + Error(SampleID)	1, 48	0.88	0.23
KIAA2013	ENSG00000116685	OID31392	Q8IYS2	Oncology_II	Miglustat	6.38e-01	9.23e-01	0.005	-0.06	Non-significant	NPX ~ NSS_17_c * Age_c + ANO_c + Miglustat + Sex + Error(SampleID)	1, 48	0.78	0.22
RARRES1	ENSG00000118849	OID21177	P49788	Oncology	Miglustat	6.40e-01	9.23e-01	0.005	0.051	Non-significant	NPX ~ NSS_17_c * Age_c + ANO_c + Miglustat + Sex + Error(SampleID)	1, 43	0.48	0.22
RNASEH2A	ENSG00000104889	OID31027	O75792	Neurology_II	Miglustat	6.37e-01	9.23e-01	0.005	0.05	Non-significant	NPX ~ NSS_17_c * Age_c + ANO_c + Miglustat + Sex + Error(SampleID)	1, 48	0.55	0.23
SIGLEC1	ENSG00000088827	OID20690	Q9BZZ2	Inflammation	Miglustat	6.33e-01	9.23e-01	0.005	-0.048	Non-significant	NPX ~ NSS_17_c * Age_c + ANO_c + Miglustat + Sex + Error(SampleID)	1, 48	0.49	0.23
POF1B	ENSG00000124429	OID30504	Q8WVV4	Inflammation_II	Miglustat	6.31e-01	9.23e-01	0.005	-0.047	Non-significant	NPX ~ NSS_17_c * Age_c + ANO_c + Miglustat + Sex + Error(SampleID)	1, 48	0.46	0.23
DMD	ENSG00000198947	OID30223	P11532	Cardiometabolic_II	Miglustat	6.34e-01	9.23e-01	0.005	0.046	Non-significant	NPX ~ NSS_17_c * Age_c + ANO_c + Miglustat + Sex + Error(SampleID)	1, 48	0.46	0.23
CLGN	ENSG00000153132	OID30957	O14967	Neurology_II	Miglustat	6.33e-01	9.23e-01	0.005	-0.046	Non-significant	NPX ~ NSS_17_c * Age_c + ANO_c + Miglustat + Sex + Error(SampleID)	1, 47	0.42	0.23
SNX5	ENSG00000089006	OID30215	Q9Y5X3	Cardiometabolic_II	Miglustat	6.36e-01	9.23e-01	0.005	-0.045	Non-significant	NPX ~ NSS_17_c * Age_c + ANO_c + Miglustat + Sex + Error(SampleID)	1, 48	0.45	0.23
ZNF174	ENSG00000103343	OID30508	Q15697	Inflammation_II	Miglustat	6.38e-01	9.23e-01	0.005	-0.043	Non-significant	NPX ~ NSS_17_c * Age_c + ANO_c + Miglustat + Sex + Error(SampleID)	1, 48	0.40	0.22
RLN2	ENSG00000107014	OID30601	P04090	Inflammation_II	Miglustat	6.31e-01	9.23e-01	0.005	0.042	Non-significant	NPX ~ NSS_17_c * Age_c + ANO_c + Miglustat + Sex + Error(SampleID)	1, 48	0.38	0.23
IL17RA	ENSG00000177663	OID21089	Q96F46	Neurology	Miglustat	6.41e-01	9.23e-01	0.005	-0.035	Non-significant	NPX ~ NSS_17_c * Age_c + ANO_c + Miglustat + Sex + Error(SampleID)	1, 48	0.27	0.22
GM2A	ENSG00000196743	OID30413	P17900	Cardiometabolic_II	Miglustat	6.39e-01	9.23e-01	0.005	-0.033	Non-significant	NPX ~ NSS_17_c * Age_c + ANO_c + Miglustat + Sex + Error(SampleID)	1, 48	0.23	0.22
PLIN1	ENSG00000166819	OID20835	O60240	Neurology	Miglustat	6.39e-01	9.23e-01	0.005	-0.033	Non-significant	NPX ~ NSS_17_c * Age_c + ANO_c + Miglustat + Sex + Error(SampleID)	1, 44	0.21	0.22
CPQ	ENSG00000104324	OID30406	Q9Y646	Cardiometabolic_II	Miglustat	6.34e-01	9.23e-01	0.005	-0.032	Non-significant	NPX ~ NSS_17_c * Age_c + ANO_c + Miglustat + Sex + Error(SampleID)	1, 48	0.22	0.23
TRIAP1	ENSG00000170855	OID21403	O43715	Oncology	Miglustat	6.35e-01	9.23e-01	0.005	0.031	Non-significant	NPX ~ NSS_17_c * Age_c + ANO_c + Miglustat + Sex + Error(SampleID)	1, 47	0.20	0.23
PDCD1LG2	ENSG00000197646	OID21273	Q9BQ51	Oncology	Miglustat	6.39e-01	9.23e-01	0.005	-0.031	Non-significant	NPX ~ NSS_17_c * Age_c + ANO_c + Miglustat + Sex + Error(SampleID)	1, 45	0.20	0.22
SERPINA5	ENSG00000188488	OID30763	P05154	Inflammation_II	Miglustat	6.39e-01	9.23e-01	0.005	-0.031	Non-significant	NPX ~ NSS_17_c * Age_c + ANO_c + Miglustat + Sex + Error(SampleID)	1, 47	0.20	0.22
CFHR5	ENSG00000134389	OID30716	Q9BXR6	Inflammation_II	Miglustat	6.37e-01	9.23e-01	0.005	0.03	Non-significant	NPX ~ NSS_17_c * Age_c + ANO_c + Miglustat + Sex + Error(SampleID)	1, 48	0.20	0.23
FOLR2	ENSG00000165457	OID21062	P14207	Neurology	Miglustat	6.35e-01	9.23e-01	0.005	-0.025	Non-significant	NPX ~ NSS_17_c * Age_c + ANO_c + Miglustat + Sex + Error(SampleID)	1, 48	0.14	0.23
SEZ6L2	ENSG00000174938	OID21289	Q6UXD5	Oncology	Miglustat	6.37e-01	9.23e-01	0.005	-0.022	Non-significant	NPX ~ NSS_17_c * Age_c + ANO_c + Miglustat + Sex + Error(SampleID)	1, 45	0.10	0.23
NME1	ENSG00000239672	OID30451	P15531	Inflammation_II	Miglustat	6.41e-01	9.23e-01	0.005	0.044	Non-significant	NPX ~ NSS_17_c * Age_c + ANO_c + Miglustat + Sex + Error(SampleID)	1, 48	0.44	0.22
TSLP	ENSG00000145777	OID20056	Q969D9	Cardiometabolic	Miglustat	6.42e-01	9.23e-01	0.005	0.072	Non-significant	NPX ~ NSS_17_c * Age_c + ANO_c + Miglustat + Sex + Error(SampleID)	1, 44	1.06	0.22
CLEC4G	ENSG00000182566	OID20590	Q6UXB4	Inflammation	Miglustat	6.42e-01	9.23e-01	0.005	0.028	Non-significant	NPX ~ NSS_17_c * Age_c + ANO_c + Miglustat + Sex + Error(SampleID)	1, 44	0.16	0.22
TIMP2	ENSG00000035862	OID30318	P16035	Cardiometabolic_II	Age_c	8.59e-01	9.23e-01	0.001	0.002	Non-significant	NPX ~ NSS_17_c * Age_c + ANO_c + Miglustat + Sex + Error(SampleID)	1, 47	0.18	0.03
LSM8	ENSG00000128534	OID31269	O95777	Oncology_II	ANO_c	7.96e-01	9.24e-01	0.001	-0.019	Non-significant	NPX ~ NSS_17_c * Age_c + ANO_c + Miglustat + Sex + Error(SampleID)	1, 46	4.57	0.07
FBP1	ENSG00000165140	OID20227	P09467	Cardiometabolic	ANO_c	7.95e-01	9.24e-01	0.002	0.012	Non-significant	NPX ~ NSS_17_c * Age_c + ANO_c + Miglustat + Sex + Error(SampleID)	1, 45	1.85	0.07
TNIP1	ENSG00000145901	OID31120	Q15025	Neurology_II	ANO_c	7.96e-01	9.24e-01	0.001	0.008	Non-significant	NPX ~ NSS_17_c * Age_c + ANO_c + Miglustat + Sex + Error(SampleID)	1, 48	0.83	0.07
BRSK2	ENSG00000174672	OID31042	Q8IWQ3	Neurology_II	ANO_c	7.95e-01	9.24e-01	0.001	-0.006	Non-significant	NPX ~ NSS_17_c * Age_c + ANO_c + Miglustat + Sex + Error(SampleID)	1, 48	0.47	0.07
CHCHD10	ENSG00000250479	OID31116	Q8WYQ3	Neurology_II	ANO_c	7.96e-01	9.24e-01	0.001	-0.005	Non-significant	NPX ~ NSS_17_c * Age_c + ANO_c + Miglustat + Sex + Error(SampleID)	1, 48	0.40	0.07
ADAM9	ENSG00000168615	OID31488	Q13443	Oncology_II	ANO_c	7.95e-01	9.24e-01	0.001	-0.005	Non-significant	NPX ~ NSS_17_c * Age_c + ANO_c + Miglustat + Sex + Error(SampleID)	1, 48	0.35	0.07
CCL11	ENSG00000172156	OID20668	P51671	Inflammation	ANO_c	7.96e-01	9.24e-01	0.001	0.004	Non-significant	NPX ~ NSS_17_c * Age_c + ANO_c + Miglustat + Sex + Error(SampleID)	1, 47	0.24	0.07
ITGAV	ENSG00000138448	OID21416	P06756	Oncology	ANO_c	7.95e-01	9.24e-01	0.001	0.002	Non-significant	NPX ~ NSS_17_c * Age_c + ANO_c + Miglustat + Sex + Error(SampleID)	1, 47	0.07	0.07
HNMT	ENSG00000150540	OID20975	P50135	Neurology	ANO_c	7.97e-01	9.24e-01	0.001	0.005	Non-significant	NPX ~ NSS_17_c * Age_c + ANO_c + Miglustat + Sex + Error(SampleID)	1, 46	0.37	0.07
IL20RA	ENSG00000016402	OID20422	Q9UHF4	Inflammation	Miglustat	6.43e-01	9.24e-01	0.005	-0.07	Non-significant	NPX ~ NSS_17_c * Age_c + ANO_c + Miglustat + Sex + Error(SampleID)	1, 47	1.10	0.22
TXNDC15	ENSG00000113621	OID21495	Q96J42	Oncology	Miglustat	6.43e-01	9.24e-01	0.005	-0.037	Non-significant	NPX ~ NSS_17_c * Age_c + ANO_c + Miglustat + Sex + Error(SampleID)	1, 48	0.32	0.22
GFRA2	ENSG00000168546	OID21330	O00451	Oncology	Miglustat	6.43e-01	9.24e-01	0.005	0.01	Non-significant	NPX ~ NSS_17_c * Age_c + ANO_c + Miglustat + Sex + Error(SampleID)	1, 45	0.02	0.22
CD164L2	ENSG00000174950	OID30922	Q6UWJ8	Neurology_II	NSS_17_c:Age_c	8.75e-01	9.24e-01	0.001	0	Non-significant	NPX ~ NSS_17_c * Age_c + ANO_c + Miglustat + Sex + Error(SampleID)	1, 47	2.25	0.03
GPIHBP1	ENSG00000277494	OID31469	Q8IV16	Oncology_II	NSS_17_c:Age_c	8.76e-01	9.24e-01	0.001	0	Non-significant	NPX ~ NSS_17_c * Age_c + ANO_c + Miglustat + Sex + Error(SampleID)	1, 48	0.38	0.02
NFX1	ENSG00000086102	OID30158	Q12986	Cardiometabolic_II	Sex	7.06e-01	9.24e-01	0.003	-0.053	Non-significant	NPX ~ NSS_17_c * Age_c + ANO_c + Miglustat + Sex + Error(SampleID)	1, 48	1.01	0.14
ATP1B1	ENSG00000143153	OID30124	P05026	Cardiometabolic_II	Sex	7.06e-01	9.24e-01	0.003	-0.041	Non-significant	NPX ~ NSS_17_c * Age_c + ANO_c + Miglustat + Sex + Error(SampleID)	1, 48	0.61	0.14
KIR3DL2	ENSG00000240403	OID31191	P43630	Oncology_II	Miglustat	6.44e-01	9.24e-01	0.004	-0.092	Non-significant	NPX ~ NSS_17_c * Age_c + ANO_c + Miglustat + Sex + Error(SampleID)	1, 48	1.93	0.22
ITGA2	ENSG00000164171	OID30570	P17301	Inflammation_II	Sex	7.07e-01	9.25e-01	0.003	-0.024	Non-significant	NPX ~ NSS_17_c * Age_c + ANO_c + Miglustat + Sex + Error(SampleID)	1, 48	0.21	0.14
RAP1A	ENSG00000116473	OID30452	P62834	Inflammation_II	NSS_17_c:Age_c	8.77e-01	9.25e-01	0.001	0	Non-significant	NPX ~ NSS_17_c * Age_c + ANO_c + Miglustat + Sex + Error(SampleID)	1, 48	2.33	0.02
CLEC4A	ENSG00000111729	OID20573	Q9UMR7	Inflammation	NSS_17_c:Age_c	8.77e-01	9.25e-01	0.001	0	Non-significant	NPX ~ NSS_17_c * Age_c + ANO_c + Miglustat + Sex + Error(SampleID)	1, 44	0.18	0.02
SCRIB	ENSG00000180900	OID30225	Q14160	Cardiometabolic_II	NSS_17_c	6.83e-01	9.25e-01	0.004	0.006	Non-significant	NPX ~ NSS_17_c * Age_c + ANO_c + Miglustat + Sex + Error(SampleID)	1, 48	0.87	0.17
TIMD4	ENSG00000145850	OID20375	Q96H15	Cardiometabolic	NSS_17_c	6.83e-01	9.25e-01	0.004	0.004	Non-significant	NPX ~ NSS_17_c * Age_c + ANO_c + Miglustat + Sex + Error(SampleID)	1, 48	0.39	0.17
PSCA	ENSG00000167653	OID31493	O43653	Oncology_II	Miglustat	6.46e-01	9.25e-01	0.004	-0.24	Non-significant	NPX ~ NSS_17_c * Age_c + ANO_c + Miglustat + Sex + Error(SampleID)	1, 48	13.21	0.21
ATG4A	ENSG00000101844	OID21246	Q8WYN0	Oncology	Miglustat	6.46e-01	9.25e-01	0.005	0.139	Non-significant	NPX ~ NSS_17_c * Age_c + ANO_c + Miglustat + Sex + Error(SampleID)	1, 43	3.73	0.21
XCL1	ENSG00000143184	OID21398	P47992	Oncology	Miglustat	6.46e-01	9.25e-01	0.005	-0.081	Non-significant	NPX ~ NSS_17_c * Age_c + ANO_c + Miglustat + Sex + Error(SampleID)	1, 47	1.42	0.21
DNPEP	ENSG00000123992	OID31118	Q9ULA0	Neurology_II	Miglustat	6.45e-01	9.25e-01	0.004	0.073	Non-significant	NPX ~ NSS_17_c * Age_c + ANO_c + Miglustat + Sex + Error(SampleID)	1, 48	1.23	0.21
PECR	ENSG00000115425	OID30228	Q9BY49	Cardiometabolic_II	Miglustat	6.46e-01	9.25e-01	0.004	0.022	Non-significant	NPX ~ NSS_17_c * Age_c + ANO_c + Miglustat + Sex + Error(SampleID)	1, 48	0.11	0.21
EZR	ENSG00000092820	OID21017	P15311	Neurology	Miglustat	6.47e-01	9.25e-01	0.004	-0.032	Non-significant	NPX ~ NSS_17_c * Age_c + ANO_c + Miglustat + Sex + Error(SampleID)	1, 48	0.24	0.21
FAM3B	ENSG00000183844	OID21372	P58499	Oncology	Age_c	8.61e-01	9.25e-01	0.001	-0.002	Non-significant	NPX ~ NSS_17_c * Age_c + ANO_c + Miglustat + Sex + Error(SampleID)	1, 45	0.27	0.03
CCL26	ENSG00000006606	OID20546	Q9Y258	Inflammation	Age_c	8.61e-01	9.25e-01	0.001	-0.007	Non-significant	NPX ~ NSS_17_c * Age_c + ANO_c + Miglustat + Sex + Error(SampleID)	1, 44	2.14	0.03
CTSS	ENSG00000163131	OID21056	P25774	Neurology	NSS_17_c:Age_c	8.78e-01	9.26e-01	0	0	Non-significant	NPX ~ NSS_17_c * Age_c + ANO_c + Miglustat + Sex + Error(SampleID)	1, 48	0.06	0.02
SNX5	ENSG00000089006	OID30215	Q9Y5X3	Cardiometabolic_II	ANO_c	7.99e-01	9.26e-01	0.001	0.006	Non-significant	NPX ~ NSS_17_c * Age_c + ANO_c + Miglustat + Sex + Error(SampleID)	1, 48	0.45	0.07
ARMCX2	ENSG00000184867	OID30792	Q7L311	Neurology_II	Sex	7.09e-01	9.26e-01	0.003	0.075	Non-significant	NPX ~ NSS_17_c * Age_c + ANO_c + Miglustat + Sex + Error(SampleID)	1, 48	2.08	0.14
RAB37	ENSG00000172794	OID20425	Q96AX2	Inflammation	Sex	7.09e-01	9.26e-01	0.003	-0.072	Non-significant	NPX ~ NSS_17_c * Age_c + ANO_c + Miglustat + Sex + Error(SampleID)	1, 47	1.90	0.14
VPS37A	ENSG00000155975	OID21355	Q8NEZ2	Oncology	Sex	7.08e-01	9.26e-01	0.003	-0.046	Non-significant	NPX ~ NSS_17_c * Age_c + ANO_c + Miglustat + Sex + Error(SampleID)	1, 45	0.72	0.14
LMOD1	ENSG00000163431	OID31416	P29536	Oncology_II	Sex	7.08e-01	9.26e-01	0.003	-0.042	Non-significant	NPX ~ NSS_17_c * Age_c + ANO_c + Miglustat + Sex + Error(SampleID)	1, 48	0.65	0.14
ICOSLG	ENSG00000160223	OID21351	O75144	Oncology	Sex	7.09e-01	9.26e-01	0.003	-0.017	Non-significant	NPX ~ NSS_17_c * Age_c + ANO_c + Miglustat + Sex + Error(SampleID)	1, 45	0.10	0.14
SELE	ENSG00000007908	OID20290	P16581	Cardiometabolic	Sex	7.09e-01	9.26e-01	0.003	-0.027	Non-significant	NPX ~ NSS_17_c * Age_c + ANO_c + Miglustat + Sex + Error(SampleID)	1, 48	0.27	0.14
RCC1	ENSG00000180198	OID31356	P18754	Oncology_II	Miglustat	6.47e-01	9.26e-01	0.004	-0.057	Non-significant	NPX ~ NSS_17_c * Age_c + ANO_c + Miglustat + Sex + Error(SampleID)	1, 48	0.75	0.21
SSC4D	ENSG00000146700	OID20182	Q8WTU2	Cardiometabolic	NSS_17_c:Age_c	8.79e-01	9.26e-01	0.001	0	Non-significant	NPX ~ NSS_17_c * Age_c + ANO_c + Miglustat + Sex + Error(SampleID)	1, 45	3.65	0.02
GLI2	ENSG00000074047	OID30429	P10070	Inflammation_II	NSS_17_c:Age_c	8.79e-01	9.26e-01	0	0	Non-significant	NPX ~ NSS_17_c * Age_c + ANO_c + Miglustat + Sex + Error(SampleID)	1, 48	1.02	0.02
CBS	ENSG00000160200	OID30200	P35520	Cardiometabolic_II	Age_c	8.62e-01	9.26e-01	0.001	0.006	Non-significant	NPX ~ NSS_17_c * Age_c + ANO_c + Miglustat + Sex + Error(SampleID)	1, 48	1.92	0.03
IFNAR1	ENSG00000142166	OID31491	P17181	Oncology_II	Age_c	8.63e-01	9.26e-01	0.001	-0.001	Non-significant	NPX ~ NSS_17_c * Age_c + ANO_c + Miglustat + Sex + Error(SampleID)	1, 48	0.11	0.03
DLL4	ENSG00000128917	OID30255	Q9NR61	Cardiometabolic_II	Age_c	8.63e-01	9.27e-01	0.001	-0.008	Non-significant	NPX ~ NSS_17_c * Age_c + ANO_c + Miglustat + Sex + Error(SampleID)	1, 48	3.76	0.03
PER3	ENSG00000049246	OID30511	P56645	Inflammation_II	NSS_17_c:Age_c	8.80e-01	9.27e-01	0	-0.001	Non-significant	NPX ~ NSS_17_c * Age_c + ANO_c + Miglustat + Sex + Error(SampleID)	1, 48	5.60	0.02
BGLAP	ENSG00000242252	OID30389	P02818	Cardiometabolic_II	NSS_17_c:Age_c	8.81e-01	9.27e-01	0	0	Non-significant	NPX ~ NSS_17_c * Age_c + ANO_c + Miglustat + Sex + Error(SampleID)	1, 48	2.39	0.02
TADA3	ENSG00000171148	OID31422	O75528	Oncology_II	NSS_17_c:Age_c	8.81e-01	9.27e-01	0	0	Non-significant	NPX ~ NSS_17_c * Age_c + ANO_c + Miglustat + Sex + Error(SampleID)	1, 48	0.99	0.02
SLC12A2	ENSG00000064651	OID30077	P55011	Cardiometabolic_II	NSS_17_c:Age_c	8.81e-01	9.27e-01	0	0	Non-significant	NPX ~ NSS_17_c * Age_c + ANO_c + Miglustat + Sex + Error(SampleID)	1, 48	0.61	0.02
PRKCQ	ENSG00000065675	OID20468	Q04759	Inflammation	NSS_17_c:Age_c	8.81e-01	9.27e-01	0	0	Non-significant	NPX ~ NSS_17_c * Age_c + ANO_c + Miglustat + Sex + Error(SampleID)	1, 47	0.60	0.02
ANKMY2	ENSG00000106524	OID30518	Q8IV38	Inflammation_II	Sex	7.11e-01	9.27e-01	0.003	0.053	Non-significant	NPX ~ NSS_17_c * Age_c + ANO_c + Miglustat + Sex + Error(SampleID)	1, 48	1.04	0.14
THBS2	ENSG00000186340	OID21104	P35442	Neurology	Sex	7.11e-01	9.27e-01	0.003	-0.028	Non-significant	NPX ~ NSS_17_c * Age_c + ANO_c + Miglustat + Sex + Error(SampleID)	1, 48	0.30	0.14
GMFG	ENSG00000130755	OID30340	O60234	Cardiometabolic_II	Age_c	8.64e-01	9.27e-01	0.001	-0.005	Non-significant	NPX ~ NSS_17_c * Age_c + ANO_c + Miglustat + Sex + Error(SampleID)	1, 47	1.46	0.03
TTN	ENSG00000155657	OID30108	Q8WZ42	Cardiometabolic_II	Sex	7.12e-01	9.27e-01	0.003	0.09	Non-significant	NPX ~ NSS_17_c * Age_c + ANO_c + Miglustat + Sex + Error(SampleID)	1, 48	3.06	0.14
RALY	ENSG00000125970	OID31382	Q9UKM9	Oncology_II	Sex	7.12e-01	9.27e-01	0.003	0.054	Non-significant	NPX ~ NSS_17_c * Age_c + ANO_c + Miglustat + Sex + Error(SampleID)	1, 48	1.11	0.14
SESTD1	ENSG00000187231	OID20790	Q86VW0	Neurology	Sex	7.13e-01	9.27e-01	0.003	-0.053	Non-significant	NPX ~ NSS_17_c * Age_c + ANO_c + Miglustat + Sex + Error(SampleID)	1, 44	0.95	0.14
SUMF2	ENSG00000129103	OID21032	Q8NBJ7	Neurology	Sex	7.13e-01	9.27e-01	0.003	0.025	Non-significant	NPX ~ NSS_17_c * Age_c + ANO_c + Miglustat + Sex + Error(SampleID)	1, 48	0.24	0.14
SIRPA	ENSG00000198053	OID20304	P78324	Cardiometabolic	NSS_17_c	6.85e-01	9.27e-01	0.003	0.002	Non-significant	NPX ~ NSS_17_c * Age_c + ANO_c + Miglustat + Sex + Error(SampleID)	1, 48	0.11	0.17
IVD	ENSG00000128928	OID20833	P26440	Neurology	ANO_c	8.01e-01	9.27e-01	0.001	-0.016	Non-significant	NPX ~ NSS_17_c * Age_c + ANO_c + Miglustat + Sex + Error(SampleID)	1, 44	3.52	0.06
PPM1B	ENSG00000138032	OID30548	O75688	Inflammation_II	ANO_c	8.01e-01	9.27e-01	0.001	0.014	Non-significant	NPX ~ NSS_17_c * Age_c + ANO_c + Miglustat + Sex + Error(SampleID)	1, 48	2.94	0.06
MNDA	ENSG00000163563	OID20156	P41218	Cardiometabolic	Age_c	8.65e-01	9.27e-01	0.001	0.008	Non-significant	NPX ~ NSS_17_c * Age_c + ANO_c + Miglustat + Sex + Error(SampleID)	1, 45	3.33	0.03
CTNNA1	ENSG00000044115	OID30800	P35221	Neurology_II	Age_c	8.65e-01	9.27e-01	0.001	0.005	Non-significant	NPX ~ NSS_17_c * Age_c + ANO_c + Miglustat + Sex + Error(SampleID)	1, 48	1.60	0.03
GADD45GIP1	ENSG00000179271	OID30237	Q8TAE8	Cardiometabolic_II	Miglustat	6.49e-01	9.27e-01	0.004	-0.031	Non-significant	NPX ~ NSS_17_c * Age_c + ANO_c + Miglustat + Sex + Error(SampleID)	1, 48	0.23	0.21
FH	ENSG00000091483	OID30839	P07954	Neurology_II	NSS_17_c	6.86e-01	9.27e-01	0.003	-0.014	Non-significant	NPX ~ NSS_17_c * Age_c + ANO_c + Miglustat + Sex + Error(SampleID)	1, 48	4.05	0.17
HBQ1	ENSG00000086506	OID21433	P09105	Oncology	NSS_17_c	6.91e-01	9.27e-01	0.003	-0.012	Non-significant	NPX ~ NSS_17_c * Age_c + ANO_c + Miglustat + Sex + Error(SampleID)	1, 47	2.80	0.16
FDX1	ENSG00000137714	OID30078	P10109	Cardiometabolic_II	NSS_17_c	6.91e-01	9.27e-01	0.003	0.011	Non-significant	NPX ~ NSS_17_c * Age_c + ANO_c + Miglustat + Sex + Error(SampleID)	1, 48	2.52	0.16
STAU1	ENSG00000124214	OID31210	O95793	Oncology_II	NSS_17_c	6.91e-01	9.27e-01	0.003	-0.009	Non-significant	NPX ~ NSS_17_c * Age_c + ANO_c + Miglustat + Sex + Error(SampleID)	1, 48	1.73	0.16
PRR5	ENSG00000186654	OID30457	P85299	Inflammation_II	NSS_17_c	6.91e-01	9.27e-01	0.003	-0.009	Non-significant	NPX ~ NSS_17_c * Age_c + ANO_c + Miglustat + Sex + Error(SampleID)	1, 48	1.61	0.16
TNF	ENSG00000232810	OID21237	P01375	Oncology	NSS_17_c	6.90e-01	9.27e-01	0.004	-0.008	Non-significant	NPX ~ NSS_17_c * Age_c + ANO_c + Miglustat + Sex + Error(SampleID)	1, 43	0.99	0.16
HSD17B14	ENSG00000087076	OID31098	Q9BPX1	Neurology_II	NSS_17_c	6.87e-01	9.27e-01	0.003	-0.007	Non-significant	NPX ~ NSS_17_c * Age_c + ANO_c + Miglustat + Sex + Error(SampleID)	1, 48	1.11	0.16
ATF4	ENSG00000128272	OID31162	P18848	Oncology_II	NSS_17_c	6.89e-01	9.27e-01	0.003	0.006	Non-significant	NPX ~ NSS_17_c * Age_c + ANO_c + Miglustat + Sex + Error(SampleID)	1, 48	0.84	0.16
IL10RA	ENSG00000110324	OID20420	Q13651	Inflammation	NSS_17_c	6.89e-01	9.27e-01	0.003	0.006	Non-significant	NPX ~ NSS_17_c * Age_c + ANO_c + Miglustat + Sex + Error(SampleID)	1, 47	0.72	0.16
RTBDN	ENSG00000132026	OID21343	Q9BSG5	Oncology	NSS_17_c	6.88e-01	9.27e-01	0.004	0.005	Non-significant	NPX ~ NSS_17_c * Age_c + ANO_c + Miglustat + Sex + Error(SampleID)	1, 45	0.51	0.16
SLC16A1	ENSG00000155380	OID20799	P53985	Neurology	NSS_17_c	6.89e-01	9.27e-01	0.004	0.004	Non-significant	NPX ~ NSS_17_c * Age_c + ANO_c + Miglustat + Sex + Error(SampleID)	1, 44	0.38	0.16
NUP50	ENSG00000093000	OID30100	Q9UKX7	Cardiometabolic_II	NSS_17_c	6.90e-01	9.27e-01	0.003	-0.004	Non-significant	NPX ~ NSS_17_c * Age_c + ANO_c + Miglustat + Sex + Error(SampleID)	1, 48	0.34	0.16
GRK5	ENSG00000198873	OID20066	P34947	Cardiometabolic	NSS_17_c	6.90e-01	9.27e-01	0.004	0.004	Non-significant	NPX ~ NSS_17_c * Age_c + ANO_c + Miglustat + Sex + Error(SampleID)	1, 44	0.28	0.16
LILRA2	ENSG00000239998	OID21152	Q8N149	Neurology	NSS_17_c	6.88e-01	9.27e-01	0.003	0.004	Non-significant	NPX ~ NSS_17_c * Age_c + ANO_c + Miglustat + Sex + Error(SampleID)	1, 48	0.29	0.16
KEL	ENSG00000197993	OID20881	P23276	Neurology	NSS_17_c	6.90e-01	9.27e-01	0.004	-0.003	Non-significant	NPX ~ NSS_17_c * Age_c + ANO_c + Miglustat + Sex + Error(SampleID)	1, 44	0.25	0.16
GNPDA2	ENSG00000163281	OID30597	Q8TDQ7	Inflammation_II	NSS_17_c	6.88e-01	9.27e-01	0.003	-0.003	Non-significant	NPX ~ NSS_17_c * Age_c + ANO_c + Miglustat + Sex + Error(SampleID)	1, 48	0.22	0.16
SCARF2	ENSG00000244486	OID21048	Q96GP6	Neurology	NSS_17_c	6.88e-01	9.27e-01	0.003	0.002	Non-significant	NPX ~ NSS_17_c * Age_c + ANO_c + Miglustat + Sex + Error(SampleID)	1, 48	0.12	0.16
NCAM1	ENSG00000149294	OID20354	P13591	Cardiometabolic	NSS_17_c	6.86e-01	9.27e-01	0.003	0.002	Non-significant	NPX ~ NSS_17_c * Age_c + ANO_c + Miglustat + Sex + Error(SampleID)	1, 48	0.11	0.17
DLL1	ENSG00000198719	OID21525	O00548	Oncology	Sex	7.13e-01	9.28e-01	0.003	0.016	Non-significant	NPX ~ NSS_17_c * Age_c + ANO_c + Miglustat + Sex + Error(SampleID)	1, 48	0.09	0.14
OLFM4	ENSG00000102837	OID30665	Q6UX06	Inflammation_II	Sex	7.14e-01	9.28e-01	0.003	-0.096	Non-significant	NPX ~ NSS_17_c * Age_c + ANO_c + Miglustat + Sex + Error(SampleID)	1, 48	3.49	0.14
CFB	ENSG00000243649	OID30755	P00751	Inflammation_II	Sex	7.14e-01	9.28e-01	0.003	-0.022	Non-significant	NPX ~ NSS_17_c * Age_c + ANO_c + Miglustat + Sex + Error(SampleID)	1, 47	0.19	0.14
OTUD6B	ENSG00000155100	OID31487	Q8N6M0	Oncology_II	Miglustat	6.49e-01	9.28e-01	0.004	-0.085	Non-significant	NPX ~ NSS_17_c * Age_c + ANO_c + Miglustat + Sex + Error(SampleID)	1, 48	1.70	0.21
ESYT2	ENSG00000117868	OID31134	A0FGR8	Neurology_II	ANO_c	8.02e-01	9.28e-01	0.001	0.007	Non-significant	NPX ~ NSS_17_c * Age_c + ANO_c + Miglustat + Sex + Error(SampleID)	1, 48	0.76	0.06
NTRK2	ENSG00000148053	OID20136	Q16620	Cardiometabolic	Age_c	8.66e-01	9.28e-01	0.001	0.001	Non-significant	NPX ~ NSS_17_c * Age_c + ANO_c + Miglustat + Sex + Error(SampleID)	1, 45	0.12	0.03
CNTNAP4	ENSG00000152910	OID30911	Q9C0A0	Neurology_II	Age_c	8.67e-01	9.28e-01	0.001	-0.006	Non-significant	NPX ~ NSS_17_c * Age_c + ANO_c + Miglustat + Sex + Error(SampleID)	1, 47	2.12	0.03
EGFL7	ENSG00000172889	OID21252	Q9UHF1	Oncology	Age_c	8.67e-01	9.28e-01	0.001	-0.003	Non-significant	NPX ~ NSS_17_c * Age_c + ANO_c + Miglustat + Sex + Error(SampleID)	1, 43	0.52	0.03
TRDMT1	ENSG00000107614	OID31335	O14717	Oncology_II	Sex	7.17e-01	9.28e-01	0.003	-0.086	Non-significant	NPX ~ NSS_17_c * Age_c + ANO_c + Miglustat + Sex + Error(SampleID)	1, 46	2.77	0.13
KCNC4	ENSG00000116396	OID30813	Q03721	Neurology_II	Sex	7.19e-01	9.28e-01	0.003	0.076	Non-significant	NPX ~ NSS_17_c * Age_c + ANO_c + Miglustat + Sex + Error(SampleID)	1, 48	2.28	0.13
PDGFB	ENSG00000100311	OID20741	P01127	Inflammation	Sex	7.16e-01	9.28e-01	0.003	0.063	Non-significant	NPX ~ NSS_17_c * Age_c + ANO_c + Miglustat + Sex + Error(SampleID)	1, 48	1.53	0.13
SPRY2	ENSG00000136158	OID20475	O43597	Inflammation	Sex	7.18e-01	9.28e-01	0.003	0.051	Non-significant	NPX ~ NSS_17_c * Age_c + ANO_c + Miglustat + Sex + Error(SampleID)	1, 47	1.02	0.13
SPRR3	ENSG00000163209	OID31131	Q9UBC9	Neurology_II	Sex	7.18e-01	9.28e-01	0.003	-0.05	Non-significant	NPX ~ NSS_17_c * Age_c + ANO_c + Miglustat + Sex + Error(SampleID)	1, 48	0.96	0.13
COQ7	ENSG00000167186	OID30217	Q99807	Cardiometabolic_II	Sex	7.15e-01	9.28e-01	0.003	0.049	Non-significant	NPX ~ NSS_17_c * Age_c + ANO_c + Miglustat + Sex + Error(SampleID)	1, 48	0.92	0.13
LSM1	ENSG00000175324	OID21210	O15116	Oncology	Sex	7.16e-01	9.28e-01	0.003	-0.046	Non-significant	NPX ~ NSS_17_c * Age_c + ANO_c + Miglustat + Sex + Error(SampleID)	1, 43	0.72	0.13
TSPYL1	ENSG00000189241	OID30512	Q9H0U9	Inflammation_II	Sex	7.18e-01	9.28e-01	0.003	-0.037	Non-significant	NPX ~ NSS_17_c * Age_c + ANO_c + Miglustat + Sex + Error(SampleID)	1, 48	0.52	0.13
SCPEP1	ENSG00000121064	OID30278	Q9HB40	Cardiometabolic_II	Sex	7.17e-01	9.28e-01	0.003	0.036	Non-significant	NPX ~ NSS_17_c * Age_c + ANO_c + Miglustat + Sex + Error(SampleID)	1, 48	0.52	0.13
SLAMF1	ENSG00000117090	OID20496	Q13291	Inflammation	Sex	7.19e-01	9.28e-01	0.003	0.035	Non-significant	NPX ~ NSS_17_c * Age_c + ANO_c + Miglustat + Sex + Error(SampleID)	1, 47	0.48	0.13
THSD1	ENSG00000136114	OID30476	Q9NS62	Inflammation_II	Sex	7.18e-01	9.28e-01	0.003	0.035	Non-significant	NPX ~ NSS_17_c * Age_c + ANO_c + Miglustat + Sex + Error(SampleID)	1, 48	0.48	0.13
LCP1	ENSG00000136167	OID30367	P13796	Cardiometabolic_II	Sex	7.17e-01	9.28e-01	0.003	-0.035	Non-significant	NPX ~ NSS_17_c * Age_c + ANO_c + Miglustat + Sex + Error(SampleID)	1, 48	0.47	0.13
TALDO1	ENSG00000177156	OID30414	P37837	Cardiometabolic_II	Sex	7.16e-01	9.28e-01	0.003	-0.033	Non-significant	NPX ~ NSS_17_c * Age_c + ANO_c + Miglustat + Sex + Error(SampleID)	1, 48	0.42	0.13
MARCO	ENSG00000019169	OID20210	Q9UEW3	Cardiometabolic	Sex	7.15e-01	9.28e-01	0.003	-0.018	Non-significant	NPX ~ NSS_17_c * Age_c + ANO_c + Miglustat + Sex + Error(SampleID)	1, 45	0.12	0.14
FGFR2	ENSG00000066468	OID21478	P21802	Oncology	Sex	7.19e-01	9.28e-01	0.003	0.015	Non-significant	NPX ~ NSS_17_c * Age_c + ANO_c + Miglustat + Sex + Error(SampleID)	1, 48	0.08	0.13
CPVL	ENSG00000106066	OID21435	Q9H3G5	Oncology	ANO_c	8.02e-01	9.28e-01	0.001	0.003	Non-significant	NPX ~ NSS_17_c * Age_c + ANO_c + Miglustat + Sex + Error(SampleID)	1, 47	0.14	0.06
GPIHBP1	ENSG00000277494	OID31469	Q8IV16	Oncology_II	NSS_17_c	6.92e-01	9.28e-01	0.003	-0.004	Non-significant	NPX ~ NSS_17_c * Age_c + ANO_c + Miglustat + Sex + Error(SampleID)	1, 48	0.38	0.16
CCN1	ENSG00000142871	OID21368	O00622	Oncology	NSS_17_c	6.92e-01	9.28e-01	0.004	-0.004	Non-significant	NPX ~ NSS_17_c * Age_c + ANO_c + Miglustat + Sex + Error(SampleID)	1, 45	0.29	0.16
TOP2B	ENSG00000077097	OID30559	Q02880	Inflammation_II	Age_c	8.67e-01	9.28e-01	0.001	-0.005	Non-significant	NPX ~ NSS_17_c * Age_c + ANO_c + Miglustat + Sex + Error(SampleID)	1, 48	1.69	0.03
TRIM40	ENSG00000204614	OID30885	Q6P9F5	Neurology_II	Age_c	8.68e-01	9.29e-01	0.001	-0.011	Non-significant	NPX ~ NSS_17_c * Age_c + ANO_c + Miglustat + Sex + Error(SampleID)	1, 47	6.89	0.03
LRCH4	ENSG00000077454	OID30191	O75427	Cardiometabolic_II	Age_c	8.68e-01	9.29e-01	0.001	0.005	Non-significant	NPX ~ NSS_17_c * Age_c + ANO_c + Miglustat + Sex + Error(SampleID)	1, 48	1.49	0.03
NUDT10	ENSG00000122824	OID30198	Q8NFP7	Cardiometabolic_II	Sex	7.20e-01	9.29e-01	0.003	0.042	Non-significant	NPX ~ NSS_17_c * Age_c + ANO_c + Miglustat + Sex + Error(SampleID)	1, 48	0.71	0.13
UBE2Z	ENSG00000159202	OID30427	Q9H832	Inflammation_II	Age_c	8.69e-01	9.29e-01	0.001	0.005	Non-significant	NPX ~ NSS_17_c * Age_c + ANO_c + Miglustat + Sex + Error(SampleID)	1, 48	1.41	0.03
NMRK2	ENSG00000077009	OID31163	Q9NPI5	Oncology_II	NSS_17_c:Age_c	8.85e-01	9.29e-01	0	0	Non-significant	NPX ~ NSS_17_c * Age_c + ANO_c + Miglustat + Sex + Error(SampleID)	1, 48	2.73	0.02
NPTN	ENSG00000156642	OID21235	Q9Y639	Oncology	NSS_17_c:Age_c	8.85e-01	9.29e-01	0	0	Non-significant	NPX ~ NSS_17_c * Age_c + ANO_c + Miglustat + Sex + Error(SampleID)	1, 43	1.61	0.02
HMCN2	ENSG00000148357	OID30592	Q8NDA2	Inflammation_II	NSS_17_c:Age_c	8.85e-01	9.29e-01	0	0	Non-significant	NPX ~ NSS_17_c * Age_c + ANO_c + Miglustat + Sex + Error(SampleID)	1, 48	0.68	0.02
C1S	ENSG00000182326	OID30731	P09871	Inflammation_II	NSS_17_c:Age_c	8.85e-01	9.29e-01	0	0	Non-significant	NPX ~ NSS_17_c * Age_c + ANO_c + Miglustat + Sex + Error(SampleID)	1, 47	0.15	0.02
ERCC1	ENSG00000012061	OID31223	P07992	Oncology_II	Sex	7.21e-01	9.29e-01	0.003	0.148	Non-significant	NPX ~ NSS_17_c * Age_c + ANO_c + Miglustat + Sex + Error(SampleID)	1, 48	8.81	0.13
GLYR1	ENSG00000140632	OID31364	Q49A26	Oncology_II	Sex	7.21e-01	9.29e-01	0.003	-0.056	Non-significant	NPX ~ NSS_17_c * Age_c + ANO_c + Miglustat + Sex + Error(SampleID)	1, 48	1.26	0.13
CFHR5	ENSG00000134389	OID30716	Q9BXR6	Inflammation_II	Sex	7.21e-01	9.29e-01	0.003	0.022	Non-significant	NPX ~ NSS_17_c * Age_c + ANO_c + Miglustat + Sex + Error(SampleID)	1, 48	0.20	0.13
TMEM132A	ENSG00000006118	OID30287	Q24JP5	Cardiometabolic_II	Sex	7.22e-01	9.29e-01	0.003	0.07	Non-significant	NPX ~ NSS_17_c * Age_c + ANO_c + Miglustat + Sex + Error(SampleID)	1, 48	2.00	0.13
SEPTIN3	ENSG00000100167	OID31025	Q9UH03	Neurology_II	Sex	7.22e-01	9.29e-01	0.003	0.053	Non-significant	NPX ~ NSS_17_c * Age_c + ANO_c + Miglustat + Sex + Error(SampleID)	1, 48	1.13	0.13
MMP12	ENSG00000262406	OID21439	P39900	Oncology	Sex	7.22e-01	9.29e-01	0.003	-0.037	Non-significant	NPX ~ NSS_17_c * Age_c + ANO_c + Miglustat + Sex + Error(SampleID)	1, 47	0.54	0.13
HLA-DRA	ENSG00000204287	OID20520	P01903	Inflammation	NSS_17_c	6.95e-01	9.30e-01	0.004	0.006	Non-significant	NPX ~ NSS_17_c * Age_c + ANO_c + Miglustat + Sex + Error(SampleID)	1, 44	0.67	0.16
MTHFD2	ENSG00000065911	OID31078	P13995	Neurology_II	NSS_17_c	6.94e-01	9.30e-01	0.003	-0.005	Non-significant	NPX ~ NSS_17_c * Age_c + ANO_c + Miglustat + Sex + Error(SampleID)	1, 48	0.46	0.16
PTPRR	ENSG00000153233	OID31099	Q15256	Neurology_II	NSS_17_c	6.95e-01	9.30e-01	0.003	0.005	Non-significant	NPX ~ NSS_17_c * Age_c + ANO_c + Miglustat + Sex + Error(SampleID)	1, 48	0.46	0.16
LEFTY2	ENSG00000143768	OID21454	O00292	Oncology	NSS_17_c	6.95e-01	9.30e-01	0.003	-0.004	Non-significant	NPX ~ NSS_17_c * Age_c + ANO_c + Miglustat + Sex + Error(SampleID)	1, 47	0.26	0.16
NFASC	ENSG00000163531	OID20634	O94856	Inflammation	NSS_17_c	6.95e-01	9.30e-01	0.003	0.002	Non-significant	NPX ~ NSS_17_c * Age_c + ANO_c + Miglustat + Sex + Error(SampleID)	1, 47	0.11	0.16
GALNT5	ENSG00000136542	OID30295	Q7Z7M9	Cardiometabolic_II	Sex	7.23e-01	9.30e-01	0.003	-0.039	Non-significant	NPX ~ NSS_17_c * Age_c + ANO_c + Miglustat + Sex + Error(SampleID)	1, 47	0.60	0.13
SAT2	ENSG00000141504	OID31306	Q96F10	Oncology_II	NSS_17_c	6.96e-01	9.30e-01	0.003	-0.006	Non-significant	NPX ~ NSS_17_c * Age_c + ANO_c + Miglustat + Sex + Error(SampleID)	1, 46	0.73	0.15
IGF2BP3	ENSG00000136231	OID30112	O00425	Cardiometabolic_II	NSS_17_c:Age_c	8.86e-01	9.30e-01	0	0	Non-significant	NPX ~ NSS_17_c * Age_c + ANO_c + Miglustat + Sex + Error(SampleID)	1, 48	0.73	0.02
FSTL1	ENSG00000163430	OID30254	Q12841	Cardiometabolic_II	Age_c	8.71e-01	9.30e-01	0.001	-0.001	Non-significant	NPX ~ NSS_17_c * Age_c + ANO_c + Miglustat + Sex + Error(SampleID)	1, 48	0.13	0.03
TNFSF8	ENSG00000106952	OID30384	P32971	Cardiometabolic_II	Miglustat	6.52e-01	9.30e-01	0.004	-0.036	Non-significant	NPX ~ NSS_17_c * Age_c + ANO_c + Miglustat + Sex + Error(SampleID)	1, 48	0.30	0.21
HDAC8	ENSG00000147099	OID30436	Q9BY41	Inflammation_II	Miglustat	6.52e-01	9.30e-01	0.004	-0.118	Non-significant	NPX ~ NSS_17_c * Age_c + ANO_c + Miglustat + Sex + Error(SampleID)	1, 48	3.33	0.21
GPD1	ENSG00000167588	OID31358	P21695	Oncology_II	Miglustat	6.53e-01	9.30e-01	0.004	-0.055	Non-significant	NPX ~ NSS_17_c * Age_c + ANO_c + Miglustat + Sex + Error(SampleID)	1, 48	0.71	0.21
CHEK2	ENSG00000183765	OID20054	O96017	Cardiometabolic	Miglustat	6.53e-01	9.30e-01	0.005	0.044	Non-significant	NPX ~ NSS_17_c * Age_c + ANO_c + Miglustat + Sex + Error(SampleID)	1, 44	0.42	0.21
XRCC4	ENSG00000152422	OID20869	Q13426	Neurology	Age_c	8.71e-01	9.31e-01	0.001	0.002	Non-significant	NPX ~ NSS_17_c * Age_c + ANO_c + Miglustat + Sex + Error(SampleID)	1, 44	0.15	0.03
MYH4	ENSG00000264424	OID30061	Q9Y623	Cardiometabolic_II	NSS_17_c:Age_c	8.87e-01	9.31e-01	0	0	Non-significant	NPX ~ NSS_17_c * Age_c + ANO_c + Miglustat + Sex + Error(SampleID)	1, 48	1.89	0.02
SLAMF6	ENSG00000162739	OID21254	Q96DU3	Oncology	Miglustat	6.53e-01	9.31e-01	0.005	-0.045	Non-significant	NPX ~ NSS_17_c * Age_c + ANO_c + Miglustat + Sex + Error(SampleID)	1, 43	0.41	0.20
IL15RA	ENSG00000134470	OID20498	Q13261	Inflammation	Age_c	8.72e-01	9.31e-01	0.001	-0.002	Non-significant	NPX ~ NSS_17_c * Age_c + ANO_c + Miglustat + Sex + Error(SampleID)	1, 47	0.36	0.03
ARHGEF1	ENSG00000076928	OID31133	Q92888	Neurology_II	Miglustat	6.54e-01	9.31e-01	0.004	-0.079	Non-significant	NPX ~ NSS_17_c * Age_c + ANO_c + Miglustat + Sex + Error(SampleID)	1, 48	1.49	0.20
CDC37	ENSG00000105401	OID21470	Q16543	Oncology	Miglustat	6.55e-01	9.31e-01	0.004	-0.07	Non-significant	NPX ~ NSS_17_c * Age_c + ANO_c + Miglustat + Sex + Error(SampleID)	1, 48	1.18	0.20
AGRP	ENSG00000159723	OID20658	O00253	Inflammation	Miglustat	6.54e-01	9.31e-01	0.004	-0.06	Non-significant	NPX ~ NSS_17_c * Age_c + ANO_c + Miglustat + Sex + Error(SampleID)	1, 47	0.82	0.20
IL17RB	ENSG00000056736	OID20585	Q9NRM6	Inflammation	Miglustat	6.55e-01	9.31e-01	0.005	0.043	Non-significant	NPX ~ NSS_17_c * Age_c + ANO_c + Miglustat + Sex + Error(SampleID)	1, 44	0.40	0.20
PIGR	ENSG00000162896	OID21102	P01833	Neurology	Miglustat	6.55e-01	9.31e-01	0.004	-0.037	Non-significant	NPX ~ NSS_17_c * Age_c + ANO_c + Miglustat + Sex + Error(SampleID)	1, 48	0.34	0.20
DCXR	ENSG00000169738	OID21480	Q7Z4W1	Oncology	ANO_c	8.05e-01	9.31e-01	0.001	-0.005	Non-significant	NPX ~ NSS_17_c * Age_c + ANO_c + Miglustat + Sex + Error(SampleID)	1, 48	0.42	0.06
BLOC1S3	ENSG00000189114	OID31106	Q6QNY0	Neurology_II	ANO_c	8.05e-01	9.31e-01	0.001	-0.004	Non-significant	NPX ~ NSS_17_c * Age_c + ANO_c + Miglustat + Sex + Error(SampleID)	1, 48	0.21	0.06
CNTF	ENSG00000242689	OID30807	P26441	Neurology_II	ANO_c	8.08e-01	9.31e-01	0.001	0.026	Non-significant	NPX ~ NSS_17_c * Age_c + ANO_c + Miglustat + Sex + Error(SampleID)	1, 48	10.13	0.06
PITHD1	ENSG00000057757	OID31215	Q9GZP4	Oncology_II	ANO_c	8.09e-01	9.31e-01	0.001	0.019	Non-significant	NPX ~ NSS_17_c * Age_c + ANO_c + Miglustat + Sex + Error(SampleID)	1, 48	5.57	0.06
PCBP2	ENSG00000197111	OID31003	Q15366	Neurology_II	ANO_c	8.08e-01	9.31e-01	0.001	0.012	Non-significant	NPX ~ NSS_17_c * Age_c + ANO_c + Miglustat + Sex + Error(SampleID)	1, 48	2.30	0.06
CSF2RA	ENSG00000198223	OID20915	P15509	Neurology	ANO_c	8.07e-01	9.31e-01	0.001	0.007	Non-significant	NPX ~ NSS_17_c * Age_c + ANO_c + Miglustat + Sex + Error(SampleID)	1, 46	0.72	0.06
METAP1	ENSG00000164024	OID20815	P53582	Neurology	ANO_c	8.08e-01	9.31e-01	0.001	0.007	Non-significant	NPX ~ NSS_17_c * Age_c + ANO_c + Miglustat + Sex + Error(SampleID)	1, 44	0.60	0.06
KLRB1	ENSG00000111796	OID20629	Q12918	Inflammation	ANO_c	8.09e-01	9.31e-01	0.001	0.004	Non-significant	NPX ~ NSS_17_c * Age_c + ANO_c + Miglustat + Sex + Error(SampleID)	1, 47	0.26	0.06
SPINK1	ENSG00000164266	OID21097	P00995	Neurology	ANO_c	8.08e-01	9.31e-01	0.001	0.004	Non-significant	NPX ~ NSS_17_c * Age_c + ANO_c + Miglustat + Sex + Error(SampleID)	1, 48	0.26	0.06
CSF3R	ENSG00000119535	OID30527	Q99062	Inflammation_II	ANO_c	8.06e-01	9.31e-01	0.001	0.003	Non-significant	NPX ~ NSS_17_c * Age_c + ANO_c + Miglustat + Sex + Error(SampleID)	1, 48	0.18	0.06
SERPINA7	ENSG00000123561	OID30724	P05543	Inflammation_II	ANO_c	8.07e-01	9.31e-01	0.001	0.003	Non-significant	NPX ~ NSS_17_c * Age_c + ANO_c + Miglustat + Sex + Error(SampleID)	1, 47	0.12	0.06
BCHE	ENSG00000114200	OID30717	P06276	Inflammation_II	ANO_c	8.08e-01	9.31e-01	0.001	0.002	Non-significant	NPX ~ NSS_17_c * Age_c + ANO_c + Miglustat + Sex + Error(SampleID)	1, 48	0.09	0.06
SLC44A4	ENSG00000204385	OID30897	Q53GD3	Neurology_II	Age_c	8.73e-01	9.31e-01	0.001	0.009	Non-significant	NPX ~ NSS_17_c * Age_c + ANO_c + Miglustat + Sex + Error(SampleID)	1, 47	5.19	0.03
GLYR1	ENSG00000140632	OID31364	Q49A26	Oncology_II	Age_c	8.72e-01	9.31e-01	0.001	0.004	Non-significant	NPX ~ NSS_17_c * Age_c + ANO_c + Miglustat + Sex + Error(SampleID)	1, 48	1.26	0.03
RYR1	ENSG00000196218	OID30085	P21817	Cardiometabolic_II	Age_c	8.73e-01	9.31e-01	0.001	-0.003	Non-significant	NPX ~ NSS_17_c * Age_c + ANO_c + Miglustat + Sex + Error(SampleID)	1, 48	0.66	0.03
IGSF9	ENSG00000085552	OID30330	Q9P2J2	Cardiometabolic_II	Age_c	8.73e-01	9.31e-01	0.001	-0.003	Non-significant	NPX ~ NSS_17_c * Age_c + ANO_c + Miglustat + Sex + Error(SampleID)	1, 47	0.59	0.03
KIAA1549	ENSG00000122778	OID31307	Q9HCM3	Oncology_II	Miglustat	6.57e-01	9.31e-01	0.004	0.194	Non-significant	NPX ~ NSS_17_c * Age_c + ANO_c + Miglustat + Sex + Error(SampleID)	1, 46	8.74	0.20
KIR3DL1	ENSG00000167633	OID21185	P43629	Oncology	Miglustat	6.57e-01	9.31e-01	0.005	0.146	Non-significant	NPX ~ NSS_17_c * Age_c + ANO_c + Miglustat + Sex + Error(SampleID)	1, 43	4.39	0.20
JMJD1C	ENSG00000171988	OID31172	Q15652	Oncology_II	Miglustat	6.57e-01	9.31e-01	0.004	-0.088	Non-significant	NPX ~ NSS_17_c * Age_c + ANO_c + Miglustat + Sex + Error(SampleID)	1, 48	1.92	0.20
LARP1	ENSG00000155506	OID31372	Q6PKG0	Oncology_II	Miglustat	6.57e-01	9.31e-01	0.004	-0.079	Non-significant	NPX ~ NSS_17_c * Age_c + ANO_c + Miglustat + Sex + Error(SampleID)	1, 48	1.51	0.20
TPMT	ENSG00000137364	OID21270	P51580	Oncology	Miglustat	6.57e-01	9.31e-01	0.005	-0.074	Non-significant	NPX ~ NSS_17_c * Age_c + ANO_c + Miglustat + Sex + Error(SampleID)	1, 43	1.12	0.20
PEBP1	ENSG00000089220	OID21087	P30086	Neurology	Miglustat	6.57e-01	9.31e-01	0.004	-0.073	Non-significant	NPX ~ NSS_17_c * Age_c + ANO_c + Miglustat + Sex + Error(SampleID)	1, 48	1.30	0.20
NUCB2	ENSG00000070081	OID21448	P80303	Oncology	Miglustat	6.56e-01	9.31e-01	0.004	-0.02	Non-significant	NPX ~ NSS_17_c * Age_c + ANO_c + Miglustat + Sex + Error(SampleID)	1, 47	0.10	0.20
REG3G	ENSG00000143954	OID31408	Q6UW15	Oncology_II	ANO_c	8.09e-01	9.31e-01	0.001	0.007	Non-significant	NPX ~ NSS_17_c * Age_c + ANO_c + Miglustat + Sex + Error(SampleID)	1, 48	0.86	0.06
GMPR	ENSG00000137198	OID20641	P36959	Inflammation	NSS_17_c	6.97e-01	9.31e-01	0.003	0.01	Non-significant	NPX ~ NSS_17_c * Age_c + ANO_c + Miglustat + Sex + Error(SampleID)	1, 47	2.21	0.15
EPCAM	ENSG00000119888	OID20743	P16422	Inflammation	NSS_17_c	6.98e-01	9.31e-01	0.003	-0.006	Non-significant	NPX ~ NSS_17_c * Age_c + ANO_c + Miglustat + Sex + Error(SampleID)	1, 48	0.89	0.15
AHSG	ENSG00000145192	OID30706	P02765	Inflammation_II	NSS_17_c	6.98e-01	9.31e-01	0.003	-0.002	Non-significant	NPX ~ NSS_17_c * Age_c + ANO_c + Miglustat + Sex + Error(SampleID)	1, 48	0.09	0.15
ANP32C		OID30203	O43423	Cardiometabolic_II	NSS_17_c	6.98e-01	9.31e-01	0.003	0.004	Non-significant	NPX ~ NSS_17_c * Age_c + ANO_c + Miglustat + Sex + Error(SampleID)	1, 48	0.42	0.15
MEPE	ENSG00000152595	OID20753	Q9NQ76	Inflammation	Age_c	8.74e-01	9.32e-01	0.001	-0.003	Non-significant	NPX ~ NSS_17_c * Age_c + ANO_c + Miglustat + Sex + Error(SampleID)	1, 48	0.52	0.03
CEP152	ENSG00000103995	OID31249	O94986	Oncology_II	Age_c	8.74e-01	9.32e-01	0.001	-0.004	Non-significant	NPX ~ NSS_17_c * Age_c + ANO_c + Miglustat + Sex + Error(SampleID)	1, 48	1.13	0.03
IL32	ENSG00000008517	OID20605	P24001	Inflammation	NSS_17_c	6.99e-01	9.32e-01	0.003	-0.006	Non-significant	NPX ~ NSS_17_c * Age_c + ANO_c + Miglustat + Sex + Error(SampleID)	1, 44	0.72	0.15
DAPP1	ENSG00000070190	OID20524	Q9UN19	Inflammation	Sex	7.26e-01	9.32e-01	0.003	-0.073	Non-significant	NPX ~ NSS_17_c * Age_c + ANO_c + Miglustat + Sex + Error(SampleID)	1, 44	2.02	0.12
PTN	ENSG00000105894	OID20083	P21246	Cardiometabolic	Sex	7.26e-01	9.32e-01	0.003	-0.059	Non-significant	NPX ~ NSS_17_c * Age_c + ANO_c + Miglustat + Sex + Error(SampleID)	1, 44	1.33	0.12
L3HYPDH	ENSG00000126790	OID30314	Q96EM0	Cardiometabolic_II	Sex	7.27e-01	9.32e-01	0.003	-0.052	Non-significant	NPX ~ NSS_17_c * Age_c + ANO_c + Miglustat + Sex + Error(SampleID)	1, 47	1.10	0.12
EIF5A	ENSG00000132507	OID20423	P63241	Inflammation	Sex	7.25e-01	9.32e-01	0.003	-0.034	Non-significant	NPX ~ NSS_17_c * Age_c + ANO_c + Miglustat + Sex + Error(SampleID)	1, 47	0.46	0.12
IGFBP2	ENSG00000115457	OID20325	P18065	Cardiometabolic	Sex	7.27e-01	9.32e-01	0.003	-0.03	Non-significant	NPX ~ NSS_17_c * Age_c + ANO_c + Miglustat + Sex + Error(SampleID)	1, 48	0.39	0.12
FCRL1	ENSG00000163534	OID20172	Q96LA6	Cardiometabolic	Sex	7.26e-01	9.32e-01	0.003	0.023	Non-significant	NPX ~ NSS_17_c * Age_c + ANO_c + Miglustat + Sex + Error(SampleID)	1, 45	0.21	0.12
AGT	ENSG00000135744	OID30709	P01019	Inflammation_II	Sex	7.27e-01	9.32e-01	0.003	-0.019	Non-significant	NPX ~ NSS_17_c * Age_c + ANO_c + Miglustat + Sex + Error(SampleID)	1, 48	0.14	0.12
S100A12	ENSG00000163221	OID21374	P80511	Oncology	ANO_c	8.11e-01	9.32e-01	0.001	0.009	Non-significant	NPX ~ NSS_17_c * Age_c + ANO_c + Miglustat + Sex + Error(SampleID)	1, 45	1.08	0.06
LILRB4	ENSG00000186818	OID20429	Q8NHJ6	Inflammation	ANO_c	8.11e-01	9.32e-01	0.001	0.006	Non-significant	NPX ~ NSS_17_c * Age_c + ANO_c + Miglustat + Sex + Error(SampleID)	1, 47	0.49	0.06
SUMF2	ENSG00000129103	OID21032	Q8NBJ7	Neurology	ANO_c	8.11e-01	9.32e-01	0.001	0.004	Non-significant	NPX ~ NSS_17_c * Age_c + ANO_c + Miglustat + Sex + Error(SampleID)	1, 48	0.24	0.06
C2	ENSG00000166278	OID20410	P06681	Cardiometabolic	NSS_17_c:Age_c	8.89e-01	9.33e-01	0	0	Non-significant	NPX ~ NSS_17_c * Age_c + ANO_c + Miglustat + Sex + Error(SampleID)	1, 48	0.11	0.02
GM2A	ENSG00000196743	OID30413	P17900	Cardiometabolic_II	ANO_c	8.12e-01	9.33e-01	0.001	0.004	Non-significant	NPX ~ NSS_17_c * Age_c + ANO_c + Miglustat + Sex + Error(SampleID)	1, 48	0.23	0.06
RNF168	ENSG00000163961	OID30506	Q8IYW5	Inflammation_II	Sex	7.29e-01	9.33e-01	0.003	-0.059	Non-significant	NPX ~ NSS_17_c * Age_c + ANO_c + Miglustat + Sex + Error(SampleID)	1, 48	1.48	0.12
PCYT2	ENSG00000185813	OID31519	Q99447	Oncology_II	Sex	7.28e-01	9.33e-01	0.003	0.041	Non-significant	NPX ~ NSS_17_c * Age_c + ANO_c + Miglustat + Sex + Error(SampleID)	1, 48	0.71	0.12
KAZN	ENSG00000189337	OID31481	Q674X7	Oncology_II	ANO_c	8.12e-01	9.33e-01	0.001	0.008	Non-significant	NPX ~ NSS_17_c * Age_c + ANO_c + Miglustat + Sex + Error(SampleID)	1, 48	1.08	0.06
GAPDH	ENSG00000111640	OID30600	P04406	Inflammation_II	Miglustat	6.61e-01	9.33e-01	0.004	-0.099	Non-significant	NPX ~ NSS_17_c * Age_c + ANO_c + Miglustat + Sex + Error(SampleID)	1, 48	2.48	0.19
CDK1	ENSG00000170312	OID31164	P06493	Oncology_II	Miglustat	6.66e-01	9.33e-01	0.004	-0.09	Non-significant	NPX ~ NSS_17_c * Age_c + ANO_c + Miglustat + Sex + Error(SampleID)	1, 48	2.12	0.19
GAGE2A	ENSG00000189064	OID31199	Q6NT46	Oncology_II	Miglustat	6.62e-01	9.33e-01	0.004	0.086	Non-significant	NPX ~ NSS_17_c * Age_c + ANO_c + Miglustat + Sex + Error(SampleID)	1, 48	1.86	0.19
TSNAX	ENSG00000116918	OID30185	Q99598	Cardiometabolic_II	Miglustat	6.70e-01	9.33e-01	0.004	-0.086	Non-significant	NPX ~ NSS_17_c * Age_c + ANO_c + Miglustat + Sex + Error(SampleID)	1, 48	1.95	0.18
HCLS1	ENSG00000180353	OID20648	P14317	Inflammation	Miglustat	6.70e-01	9.33e-01	0.004	-0.078	Non-significant	NPX ~ NSS_17_c * Age_c + ANO_c + Miglustat + Sex + Error(SampleID)	1, 47	1.55	0.18
LAT	ENSG00000213658	OID20640	O43561	Inflammation	Miglustat	6.61e-01	9.33e-01	0.004	-0.075	Non-significant	NPX ~ NSS_17_c * Age_c + ANO_c + Miglustat + Sex + Error(SampleID)	1, 47	1.35	0.19
DUT	ENSG00000128951	OID31457	P33316	Oncology_II	Miglustat	6.70e-01	9.33e-01	0.004	0.074	Non-significant	NPX ~ NSS_17_c * Age_c + ANO_c + Miglustat + Sex + Error(SampleID)	1, 48	1.44	0.18
DCTN1	ENSG00000204843	OID21399	Q14203	Oncology	Miglustat	6.68e-01	9.33e-01	0.004	0.071	Non-significant	NPX ~ NSS_17_c * Age_c + ANO_c + Miglustat + Sex + Error(SampleID)	1, 47	1.26	0.19
RABEPK	ENSG00000136933	OID21163	Q7Z6M1	Oncology	Miglustat	6.69e-01	9.33e-01	0.004	0.065	Non-significant	NPX ~ NSS_17_c * Age_c + ANO_c + Miglustat + Sex + Error(SampleID)	1, 43	0.95	0.18
RGS8	ENSG00000135824	OID20454	P57771	Inflammation	Miglustat	6.67e-01	9.33e-01	0.004	0.065	Non-significant	NPX ~ NSS_17_c * Age_c + ANO_c + Miglustat + Sex + Error(SampleID)	1, 47	1.09	0.19
MATN3	ENSG00000132031	OID20979	O15232	Neurology	Miglustat	6.66e-01	9.33e-01	0.004	-0.062	Non-significant	NPX ~ NSS_17_c * Age_c + ANO_c + Miglustat + Sex + Error(SampleID)	1, 46	0.92	0.19
ICA1	ENSG00000003147	OID20484	Q05084	Inflammation	Miglustat	6.69e-01	9.33e-01	0.004	0.062	Non-significant	NPX ~ NSS_17_c * Age_c + ANO_c + Miglustat + Sex + Error(SampleID)	1, 47	0.99	0.19
GOPC	ENSG00000047932	OID20551	Q9HD26	Inflammation	Miglustat	6.66e-01	9.33e-01	0.004	0.057	Non-significant	NPX ~ NSS_17_c * Age_c + ANO_c + Miglustat + Sex + Error(SampleID)	1, 44	0.77	0.19
ALPP	ENSG00000163283	OID21383	P05187	Oncology	Miglustat	6.69e-01	9.33e-01	0.004	0.056	Non-significant	NPX ~ NSS_17_c * Age_c + ANO_c + Miglustat + Sex + Error(SampleID)	1, 45	0.77	0.18
DBN1	ENSG00000113758	OID30549	Q16643	Inflammation_II	Miglustat	6.68e-01	9.33e-01	0.004	0.056	Non-significant	NPX ~ NSS_17_c * Age_c + ANO_c + Miglustat + Sex + Error(SampleID)	1, 48	0.82	0.19
IL19	ENSG00000142224	OID20158	Q9UHD0	Cardiometabolic	Miglustat	6.60e-01	9.33e-01	0.004	0.055	Non-significant	NPX ~ NSS_17_c * Age_c + ANO_c + Miglustat + Sex + Error(SampleID)	1, 45	0.73	0.20
PDE5A	ENSG00000138735	OID30584	O76074	Inflammation_II	Miglustat	6.69e-01	9.33e-01	0.004	0.054	Non-significant	NPX ~ NSS_17_c * Age_c + ANO_c + Miglustat + Sex + Error(SampleID)	1, 48	0.77	0.19
KYAT1	ENSG00000171097	OID20232	Q16773	Cardiometabolic	Miglustat	6.69e-01	9.33e-01	0.004	-0.053	Non-significant	NPX ~ NSS_17_c * Age_c + ANO_c + Miglustat + Sex + Error(SampleID)	1, 45	0.71	0.19
GPR15L		OID31511	Q6UWK7	Oncology_II	Miglustat	6.61e-01	9.33e-01	0.004	-0.052	Non-significant	NPX ~ NSS_17_c * Age_c + ANO_c + Miglustat + Sex + Error(SampleID)	1, 48	0.68	0.20
PNMA1	ENSG00000176903	OID30194	Q8ND90	Cardiometabolic_II	Miglustat	6.64e-01	9.33e-01	0.004	0.052	Non-significant	NPX ~ NSS_17_c * Age_c + ANO_c + Miglustat + Sex + Error(SampleID)	1, 48	0.69	0.19
LRRC59	ENSG00000108829	OID30361	Q96AG4	Cardiometabolic_II	Miglustat	6.62e-01	9.33e-01	0.004	-0.049	Non-significant	NPX ~ NSS_17_c * Age_c + ANO_c + Miglustat + Sex + Error(SampleID)	1, 47	0.59	0.19
PXDNL	ENSG00000147485	OID31405	A1KZ92	Oncology_II	Miglustat	6.68e-01	9.33e-01	0.004	-0.047	Non-significant	NPX ~ NSS_17_c * Age_c + ANO_c + Miglustat + Sex + Error(SampleID)	1, 48	0.58	0.19
MFAP4	ENSG00000166482	OID30598	P55083	Inflammation_II	Miglustat	6.67e-01	9.33e-01	0.004	0.045	Non-significant	NPX ~ NSS_17_c * Age_c + ANO_c + Miglustat + Sex + Error(SampleID)	1, 48	0.54	0.19
DNAJB14	ENSG00000164031	OID31434	Q8TBM8	Oncology_II	Miglustat	6.64e-01	9.33e-01	0.004	-0.044	Non-significant	NPX ~ NSS_17_c * Age_c + ANO_c + Miglustat + Sex + Error(SampleID)	1, 48	0.51	0.19
FUS	ENSG00000089280	OID21256	P35637	Oncology	Miglustat	6.67e-01	9.33e-01	0.004	0.044	Non-significant	NPX ~ NSS_17_c * Age_c + ANO_c + Miglustat + Sex + Error(SampleID)	1, 43	0.42	0.19
AZI2	ENSG00000163512	OID31056	Q9H6S1	Neurology_II	Miglustat	6.64e-01	9.33e-01	0.004	0.043	Non-significant	NPX ~ NSS_17_c * Age_c + ANO_c + Miglustat + Sex + Error(SampleID)	1, 48	0.47	0.19
B4GALT1	ENSG00000086062	OID20780	P15291	Inflammation	Miglustat	6.65e-01	9.33e-01	0.004	-0.043	Non-significant	NPX ~ NSS_17_c * Age_c + ANO_c + Miglustat + Sex + Error(SampleID)	1, 48	0.47	0.19
NAGK	ENSG00000124357	OID30271	Q9UJ70	Cardiometabolic_II	Miglustat	6.66e-01	9.33e-01	0.004	-0.043	Non-significant	NPX ~ NSS_17_c * Age_c + ANO_c + Miglustat + Sex + Error(SampleID)	1, 48	0.47	0.19
CLEC6A	ENSG00000205846	OID21228	Q6EIG7	Oncology	Miglustat	6.69e-01	9.33e-01	0.004	0.041	Non-significant	NPX ~ NSS_17_c * Age_c + ANO_c + Miglustat + Sex + Error(SampleID)	1, 43	0.38	0.19
DAB2	ENSG00000153071	OID21428	P98082	Oncology	Miglustat	6.66e-01	9.33e-01	0.004	0.041	Non-significant	NPX ~ NSS_17_c * Age_c + ANO_c + Miglustat + Sex + Error(SampleID)	1, 47	0.41	0.19
CST6	ENSG00000175315	OID20293	Q15828	Cardiometabolic	Miglustat	6.62e-01	9.33e-01	0.004	-0.034	Non-significant	NPX ~ NSS_17_c * Age_c + ANO_c + Miglustat + Sex + Error(SampleID)	1, 48	0.29	0.19
PLAUR	ENSG00000011422	OID20764	Q03405	Inflammation	Miglustat	6.65e-01	9.33e-01	0.004	0.026	Non-significant	NPX ~ NSS_17_c * Age_c + ANO_c + Miglustat + Sex + Error(SampleID)	1, 48	0.18	0.19
MCTS1	ENSG00000232119	OID31444	Q9ULC4	Oncology_II	Miglustat	6.66e-01	9.33e-01	0.004	0.026	Non-significant	NPX ~ NSS_17_c * Age_c + ANO_c + Miglustat + Sex + Error(SampleID)	1, 48	0.18	0.19
SELENOP	ENSG00000250722	OID30745	P49908	Inflammation_II	Miglustat	6.63e-01	9.33e-01	0.004	-0.019	Non-significant	NPX ~ NSS_17_c * Age_c + ANO_c + Miglustat + Sex + Error(SampleID)	1, 47	0.09	0.19
ISM1	ENSG00000101230	OID20538	B1AKI9	Inflammation	NSS_17_c	7.00e-01	9.33e-01	0.003	-0.003	Non-significant	NPX ~ NSS_17_c * Age_c + ANO_c + Miglustat + Sex + Error(SampleID)	1, 44	0.24	0.15
DNAJB8	ENSG00000179407	OID20093	Q8NHS0	Cardiometabolic	NSS_17_c:Age_c	8.90e-01	9.33e-01	0	0	Non-significant	NPX ~ NSS_17_c * Age_c + ANO_c + Miglustat + Sex + Error(SampleID)	1, 44	0.48	0.02
LTBP3	ENSG00000168056	OID21191	Q9NS15	Oncology	Miglustat	6.70e-01	9.33e-01	0.004	-0.059	Non-significant	NPX ~ NSS_17_c * Age_c + ANO_c + Miglustat + Sex + Error(SampleID)	1, 43	0.77	0.18
DEFB116	ENSG00000215545	OID30823	Q30KQ4	Neurology_II	Sex	7.29e-01	9.34e-01	0.003	-0.061	Non-significant	NPX ~ NSS_17_c * Age_c + ANO_c + Miglustat + Sex + Error(SampleID)	1, 48	1.58	0.12
GPC5	ENSG00000179399	OID20944	P78333	Neurology	Sex	7.30e-01	9.34e-01	0.003	-0.036	Non-significant	NPX ~ NSS_17_c * Age_c + ANO_c + Miglustat + Sex + Error(SampleID)	1, 46	0.52	0.12
HAO1	ENSG00000101323	OID21395	Q9UJM8	Oncology	ANO_c	8.14e-01	9.34e-01	0.001	0.013	Non-significant	NPX ~ NSS_17_c * Age_c + ANO_c + Miglustat + Sex + Error(SampleID)	1, 47	2.68	0.06
NCF2	ENSG00000116701	OID20567	P19878	Inflammation	ANO_c	8.17e-01	9.34e-01	0.001	0.012	Non-significant	NPX ~ NSS_17_c * Age_c + ANO_c + Miglustat + Sex + Error(SampleID)	1, 44	1.88	0.05
LDLRAP1	ENSG00000157978	OID31068	Q5SW96	Neurology_II	ANO_c	8.15e-01	9.34e-01	0.001	-0.01	Non-significant	NPX ~ NSS_17_c * Age_c + ANO_c + Miglustat + Sex + Error(SampleID)	1, 48	1.67	0.06
IGLON5	ENSG00000142549	OID31169	A6NGN9	Oncology_II	ANO_c	8.17e-01	9.34e-01	0.001	-0.01	Non-significant	NPX ~ NSS_17_c * Age_c + ANO_c + Miglustat + Sex + Error(SampleID)	1, 48	1.64	0.05
ITM2A	ENSG00000078596	OID20504	O43736	Inflammation	ANO_c	8.16e-01	9.34e-01	0.001	0.009	Non-significant	NPX ~ NSS_17_c * Age_c + ANO_c + Miglustat + Sex + Error(SampleID)	1, 44	0.97	0.06
MSR1	ENSG00000038945	OID21063	P21757	Neurology	ANO_c	8.16e-01	9.34e-01	0.001	0.005	Non-significant	NPX ~ NSS_17_c * Age_c + ANO_c + Miglustat + Sex + Error(SampleID)	1, 48	0.44	0.05
MAN2B2	ENSG00000013288	OID30306	Q9Y2E5	Cardiometabolic_II	ANO_c	8.16e-01	9.34e-01	0.001	0.005	Non-significant	NPX ~ NSS_17_c * Age_c + ANO_c + Miglustat + Sex + Error(SampleID)	1, 47	0.35	0.05
SEL1L	ENSG00000071537	OID30196	Q9UBV2	Cardiometabolic_II	ANO_c	8.16e-01	9.34e-01	0.001	-0.004	Non-significant	NPX ~ NSS_17_c * Age_c + ANO_c + Miglustat + Sex + Error(SampleID)	1, 48	0.28	0.05
CCL27	ENSG00000213927	OID20121	Q9Y4X3	Cardiometabolic	ANO_c	8.17e-01	9.34e-01	0.001	0.004	Non-significant	NPX ~ NSS_17_c * Age_c + ANO_c + Miglustat + Sex + Error(SampleID)	1, 45	0.21	0.05
ADAMTS16	ENSG00000145536	OID20089	Q8TE57	Cardiometabolic	ANO_c	8.14e-01	9.34e-01	0.001	0.004	Non-significant	NPX ~ NSS_17_c * Age_c + ANO_c + Miglustat + Sex + Error(SampleID)	1, 44	0.17	0.06
LDLR	ENSG00000130164	OID20240	P01130	Cardiometabolic	ANO_c	8.16e-01	9.34e-01	0.001	-0.003	Non-significant	NPX ~ NSS_17_c * Age_c + ANO_c + Miglustat + Sex + Error(SampleID)	1, 48	0.20	0.05
BST1	ENSG00000109743	OID21051	Q10588	Neurology	NSS_17_c	7.01e-01	9.34e-01	0.003	0.003	Non-significant	NPX ~ NSS_17_c * Age_c + ANO_c + Miglustat + Sex + Error(SampleID)	1, 48	0.15	0.15
GSTP1	ENSG00000084207	OID20876	P09211	Neurology	Age_c	8.77e-01	9.34e-01	0.001	-0.004	Non-significant	NPX ~ NSS_17_c * Age_c + ANO_c + Miglustat + Sex + Error(SampleID)	1, 44	0.91	0.02
CEACAM3	ENSG00000170956	OID21245	P40198	Oncology	Sex	7.30e-01	9.34e-01	0.003	0.028	Non-significant	NPX ~ NSS_17_c * Age_c + ANO_c + Miglustat + Sex + Error(SampleID)	1, 43	0.29	0.12
LPP	ENSG00000145012	OID30190	Q93052	Cardiometabolic_II	Miglustat	6.72e-01	9.34e-01	0.004	0.035	Non-significant	NPX ~ NSS_17_c * Age_c + ANO_c + Miglustat + Sex + Error(SampleID)	1, 48	0.33	0.18
EGFLAM	ENSG00000164318	OID31496	Q63HQ2	Oncology_II	NSS_17_c:Age_c	8.92e-01	9.35e-01	0	0	Non-significant	NPX ~ NSS_17_c * Age_c + ANO_c + Miglustat + Sex + Error(SampleID)	1, 48	0.33	0.02
NAA10	ENSG00000102030	OID30188	P41227	Cardiometabolic_II	ANO_c	8.18e-01	9.35e-01	0.001	0.011	Non-significant	NPX ~ NSS_17_c * Age_c + ANO_c + Miglustat + Sex + Error(SampleID)	1, 48	2.08	0.05
ZCCHC8	ENSG00000033030	OID30117	Q6NZY4	Cardiometabolic_II	ANO_c	8.18e-01	9.35e-01	0.001	0.009	Non-significant	NPX ~ NSS_17_c * Age_c + ANO_c + Miglustat + Sex + Error(SampleID)	1, 48	1.51	0.05
GCG	ENSG00000115263	OID21263	P01275	Oncology	Sex	7.31e-01	9.35e-01	0.003	0.07	Non-significant	NPX ~ NSS_17_c * Age_c + ANO_c + Miglustat + Sex + Error(SampleID)	1, 43	1.88	0.12
LONP1	ENSG00000196365	OID30219	P36776	Cardiometabolic_II	Sex	7.31e-01	9.35e-01	0.002	-0.055	Non-significant	NPX ~ NSS_17_c * Age_c + ANO_c + Miglustat + Sex + Error(SampleID)	1, 48	1.31	0.12
ATF4	ENSG00000128272	OID31162	P18848	Oncology_II	ANO_c	8.18e-01	9.35e-01	0.001	-0.007	Non-significant	NPX ~ NSS_17_c * Age_c + ANO_c + Miglustat + Sex + Error(SampleID)	1, 48	0.84	0.05
CLEC4D	ENSG00000166527	OID20609	Q8WXI8	Inflammation	ANO_c	8.19e-01	9.35e-01	0.001	0.008	Non-significant	NPX ~ NSS_17_c * Age_c + ANO_c + Miglustat + Sex + Error(SampleID)	1, 44	0.80	0.05
TNF	ENSG00000232810	OID20473	P01375	Inflammation	NSS_17_c	7.02e-01	9.35e-01	0.003	-0.006	Non-significant	NPX ~ NSS_17_c * Age_c + ANO_c + Miglustat + Sex + Error(SampleID)	1, 47	0.90	0.15
TTN	ENSG00000155657	OID30108	Q8WZ42	Cardiometabolic_II	NSS_17_c:Age_c	8.92e-01	9.35e-01	0	0	Non-significant	NPX ~ NSS_17_c * Age_c + ANO_c + Miglustat + Sex + Error(SampleID)	1, 48	3.06	0.02
AFAP1	ENSG00000196526	OID30569	Q8N556	Inflammation_II	NSS_17_c	7.02e-01	9.35e-01	0.003	-0.006	Non-significant	NPX ~ NSS_17_c * Age_c + ANO_c + Miglustat + Sex + Error(SampleID)	1, 48	0.90	0.15
TP73	ENSG00000078900	OID30879	O15350	Neurology_II	ANO_c	8.22e-01	9.35e-01	0.001	-0.025	Non-significant	NPX ~ NSS_17_c * Age_c + ANO_c + Miglustat + Sex + Error(SampleID)	1, 47	10.19	0.05
FDX2	ENSG00000267673	OID30147	Q6P4F2	Cardiometabolic_II	ANO_c	8.22e-01	9.35e-01	0.001	-0.015	Non-significant	NPX ~ NSS_17_c * Age_c + ANO_c + Miglustat + Sex + Error(SampleID)	1, 48	3.79	0.05
CCL26	ENSG00000006606	OID20546	Q9Y258	Inflammation	ANO_c	8.21e-01	9.35e-01	0.001	0.012	Non-significant	NPX ~ NSS_17_c * Age_c + ANO_c + Miglustat + Sex + Error(SampleID)	1, 44	2.14	0.05
DAPP1	ENSG00000070190	OID20524	Q9UN19	Inflammation	ANO_c	8.22e-01	9.35e-01	0.001	0.012	Non-significant	NPX ~ NSS_17_c * Age_c + ANO_c + Miglustat + Sex + Error(SampleID)	1, 44	2.02	0.05
PADI4	ENSG00000159339	OID20832	Q9UM07	Neurology	ANO_c	8.22e-01	9.35e-01	0.001	0.011	Non-significant	NPX ~ NSS_17_c * Age_c + ANO_c + Miglustat + Sex + Error(SampleID)	1, 44	1.87	0.05
IL22RA1	ENSG00000142677	OID20449	Q8N6P7	Inflammation	ANO_c	8.22e-01	9.35e-01	0.001	0.008	Non-significant	NPX ~ NSS_17_c * Age_c + ANO_c + Miglustat + Sex + Error(SampleID)	1, 47	1.06	0.05
SH3BP1	ENSG00000100092	OID31439	Q9Y3L3	Oncology_II	ANO_c	8.22e-01	9.35e-01	0.001	0.006	Non-significant	NPX ~ NSS_17_c * Age_c + ANO_c + Miglustat + Sex + Error(SampleID)	1, 48	0.73	0.05
FNTA	ENSG00000168522	OID31381	P49354	Oncology_II	ANO_c	8.19e-01	9.35e-01	0.001	-0.006	Non-significant	NPX ~ NSS_17_c * Age_c + ANO_c + Miglustat + Sex + Error(SampleID)	1, 48	0.58	0.05
DENND2B	ENSG00000166444	OID30050	P78524	Cardiometabolic_II	ANO_c	8.20e-01	9.35e-01	0.001	0.005	Non-significant	NPX ~ NSS_17_c * Age_c + ANO_c + Miglustat + Sex + Error(SampleID)	1, 48	0.41	0.05
TPK1	ENSG00000196511	OID30338	Q9H3S4	Cardiometabolic_II	ANO_c	8.21e-01	9.35e-01	0.001	0.003	Non-significant	NPX ~ NSS_17_c * Age_c + ANO_c + Miglustat + Sex + Error(SampleID)	1, 47	0.20	0.05
CD59	ENSG00000085063	OID20339	P13987	Cardiometabolic	ANO_c	8.22e-01	9.35e-01	0.001	0.002	Non-significant	NPX ~ NSS_17_c * Age_c + ANO_c + Miglustat + Sex + Error(SampleID)	1, 48	0.07	0.05
CCDC28A	ENSG00000024862	OID30973	Q8IWP9	Neurology_II	NSS_17_c:Age_c	8.93e-01	9.35e-01	0	0	Non-significant	NPX ~ NSS_17_c * Age_c + ANO_c + Miglustat + Sex + Error(SampleID)	1, 47	0.34	0.02
THAP12	ENSG00000137492	OID31238	O43422	Oncology_II	Miglustat	6.72e-01	9.35e-01	0.004	-0.09	Non-significant	NPX ~ NSS_17_c * Age_c + ANO_c + Miglustat + Sex + Error(SampleID)	1, 48	2.21	0.18
ATP6V1G2	ENSG00000213760	OID30167	O95670	Cardiometabolic_II	Sex	7.32e-01	9.35e-01	0.002	0.086	Non-significant	NPX ~ NSS_17_c * Age_c + ANO_c + Miglustat + Sex + Error(SampleID)	1, 48	3.27	0.12
ARFIP1	ENSG00000164144	OID31024	P53367	Neurology_II	NSS_17_c	7.03e-01	9.35e-01	0.003	0.006	Non-significant	NPX ~ NSS_17_c * Age_c + ANO_c + Miglustat + Sex + Error(SampleID)	1, 48	0.86	0.15
STAMBP	ENSG00000124356	OID20955	O95630	Neurology	Miglustat	6.73e-01	9.36e-01	0.004	-0.076	Non-significant	NPX ~ NSS_17_c * Age_c + ANO_c + Miglustat + Sex + Error(SampleID)	1, 46	1.47	0.18
C5	ENSG00000106804	OID30744	P01031	Inflammation_II	Miglustat	6.73e-01	9.36e-01	0.004	0.017	Non-significant	NPX ~ NSS_17_c * Age_c + ANO_c + Miglustat + Sex + Error(SampleID)	1, 47	0.07	0.18
ZBP1	ENSG00000124256	OID30526	Q9H171	Inflammation_II	NSS_17_c	7.04e-01	9.36e-01	0.003	-0.007	Non-significant	NPX ~ NSS_17_c * Age_c + ANO_c + Miglustat + Sex + Error(SampleID)	1, 48	1.04	0.15
SERPINC1	ENSG00000117601	OID30789	P01008	Inflammation_II	NSS_17_c	7.04e-01	9.36e-01	0.003	-0.001	Non-significant	NPX ~ NSS_17_c * Age_c + ANO_c + Miglustat + Sex + Error(SampleID)	1, 47	0.04	0.15
CRADD	ENSG00000169372	OID20923	P78560	Neurology	Miglustat	6.74e-01	9.36e-01	0.004	0.089	Non-significant	NPX ~ NSS_17_c * Age_c + ANO_c + Miglustat + Sex + Error(SampleID)	1, 46	2.03	0.18
GBP1	ENSG00000117228	OID31128	P32455	Neurology_II	Miglustat	6.74e-01	9.36e-01	0.004	0.056	Non-significant	NPX ~ NSS_17_c * Age_c + ANO_c + Miglustat + Sex + Error(SampleID)	1, 48	0.84	0.18
TIMP1	ENSG00000102265	OID20418	P01033	Cardiometabolic	Miglustat	6.75e-01	9.36e-01	0.004	0.022	Non-significant	NPX ~ NSS_17_c * Age_c + ANO_c + Miglustat + Sex + Error(SampleID)	1, 48	0.14	0.18
NCLN	ENSG00000125912	OID20448	Q969V3	Inflammation	NSS_17_c:Age_c	8.94e-01	9.36e-01	0	0	Non-significant	NPX ~ NSS_17_c * Age_c + ANO_c + Miglustat + Sex + Error(SampleID)	1, 47	2.47	0.02
CGN	ENSG00000143375	OID30894	Q9P2M7	Neurology_II	Age_c	8.79e-01	9.36e-01	0	0.003	Non-significant	NPX ~ NSS_17_c * Age_c + ANO_c + Miglustat + Sex + Error(SampleID)	1, 47	0.85	0.02
IL7R	ENSG00000168685	OID21136	P16871	Neurology	Age_c	8.79e-01	9.36e-01	0	-0.002	Non-significant	NPX ~ NSS_17_c * Age_c + ANO_c + Miglustat + Sex + Error(SampleID)	1, 48	0.44	0.02
GIPC2	ENSG00000137960	OID31153	Q8TF65	Neurology_II	NSS_17_c	7.05e-01	9.36e-01	0.003	0.005	Non-significant	NPX ~ NSS_17_c * Age_c + ANO_c + Miglustat + Sex + Error(SampleID)	1, 48	0.55	0.15
F3	ENSG00000117525	OID21440	P13726	Oncology	NSS_17_c	7.05e-01	9.36e-01	0.003	-0.002	Non-significant	NPX ~ NSS_17_c * Age_c + ANO_c + Miglustat + Sex + Error(SampleID)	1, 47	0.07	0.15
TPMT	ENSG00000137364	OID21270	P51580	Oncology	NSS_17_c	7.05e-01	9.36e-01	0.003	0.008	Non-significant	NPX ~ NSS_17_c * Age_c + ANO_c + Miglustat + Sex + Error(SampleID)	1, 43	1.12	0.14
DGKA	ENSG00000065357	OID30546	P23743	Inflammation_II	NSS_17_c	7.05e-01	9.36e-01	0.003	0.005	Non-significant	NPX ~ NSS_17_c * Age_c + ANO_c + Miglustat + Sex + Error(SampleID)	1, 48	0.57	0.14
EGF	ENSG00000138798	OID20698	P01133	Inflammation	Sex	7.34e-01	9.36e-01	0.002	-0.106	Non-significant	NPX ~ NSS_17_c * Age_c + ANO_c + Miglustat + Sex + Error(SampleID)	1, 48	4.94	0.12
PAFAH2	ENSG00000158006	OID31286	Q99487	Oncology_II	Sex	7.36e-01	9.36e-01	0.002	0.078	Non-significant	NPX ~ NSS_17_c * Age_c + ANO_c + Miglustat + Sex + Error(SampleID)	1, 46	2.60	0.12
PAIP2B	ENSG00000124374	OID31228	Q9ULR5	Oncology_II	Sex	7.34e-01	9.36e-01	0.002	0.066	Non-significant	NPX ~ NSS_17_c * Age_c + ANO_c + Miglustat + Sex + Error(SampleID)	1, 48	1.95	0.12
REG3A	ENSG00000172016	OID20258	Q06141	Cardiometabolic	Sex	7.36e-01	9.36e-01	0.002	-0.044	Non-significant	NPX ~ NSS_17_c * Age_c + ANO_c + Miglustat + Sex + Error(SampleID)	1, 48	0.86	0.11
FCRL3	ENSG00000160856	OID20443	Q96P31	Inflammation	Sex	7.37e-01	9.36e-01	0.002	0.043	Non-significant	NPX ~ NSS_17_c * Age_c + ANO_c + Miglustat + Sex + Error(SampleID)	1, 47	0.83	0.11
FGF23	ENSG00000118972	OID21411	Q9GZV9	Oncology	Sex	7.37e-01	9.36e-01	0.002	-0.042	Non-significant	NPX ~ NSS_17_c * Age_c + ANO_c + Miglustat + Sex + Error(SampleID)	1, 47	0.79	0.11
CTSB	ENSG00000164733	OID20276	P07858	Cardiometabolic	Sex	7.37e-01	9.36e-01	0.002	0.037	Non-significant	NPX ~ NSS_17_c * Age_c + ANO_c + Miglustat + Sex + Error(SampleID)	1, 48	0.62	0.11
MRPL24	ENSG00000143314	OID30178	Q96A35	Cardiometabolic_II	Sex	7.37e-01	9.36e-01	0.002	0.037	Non-significant	NPX ~ NSS_17_c * Age_c + ANO_c + Miglustat + Sex + Error(SampleID)	1, 48	0.61	0.11
OXCT1	ENSG00000083720	OID30227	P55809	Cardiometabolic_II	Sex	7.37e-01	9.36e-01	0.002	-0.037	Non-significant	NPX ~ NSS_17_c * Age_c + ANO_c + Miglustat + Sex + Error(SampleID)	1, 48	0.61	0.11
ZHX2	ENSG00000178764	OID31140	Q9Y6X8	Neurology_II	Sex	7.37e-01	9.36e-01	0.002	-0.031	Non-significant	NPX ~ NSS_17_c * Age_c + ANO_c + Miglustat + Sex + Error(SampleID)	1, 48	0.44	0.11
BIRC2	ENSG00000110330	OID21217	Q13490	Oncology	Sex	7.37e-01	9.36e-01	0.003	-0.029	Non-significant	NPX ~ NSS_17_c * Age_c + ANO_c + Miglustat + Sex + Error(SampleID)	1, 43	0.34	0.11
C1S	ENSG00000182326	OID30731	P09871	Inflammation_II	Sex	7.35e-01	9.36e-01	0.002	0.019	Non-significant	NPX ~ NSS_17_c * Age_c + ANO_c + Miglustat + Sex + Error(SampleID)	1, 47	0.15	0.12
FURIN	ENSG00000140564	OID21514	P09958	Oncology	Sex	7.34e-01	9.36e-01	0.002	-0.018	Non-significant	NPX ~ NSS_17_c * Age_c + ANO_c + Miglustat + Sex + Error(SampleID)	1, 48	0.14	0.12
SERPINA1	ENSG00000197249	OID30750	P01009	Inflammation_II	Sex	7.35e-01	9.36e-01	0.002	-0.011	Non-significant	NPX ~ NSS_17_c * Age_c + ANO_c + Miglustat + Sex + Error(SampleID)	1, 47	0.06	0.12
GASK1A	ENSG00000144649	OID30109	Q9UFP1	Cardiometabolic_II	NSS_17_c	7.06e-01	9.36e-01	0.003	0.005	Non-significant	NPX ~ NSS_17_c * Age_c + ANO_c + Miglustat + Sex + Error(SampleID)	1, 48	0.58	0.14
RP2	ENSG00000102218	OID21302	O75695	Oncology	ANO_c	8.25e-01	9.37e-01	0.001	0.004	Non-significant	NPX ~ NSS_17_c * Age_c + ANO_c + Miglustat + Sex + Error(SampleID)	1, 45	0.26	0.05
RNASE1	ENSG00000129538	OID30672	P07998	Inflammation_II	ANO_c	8.24e-01	9.37e-01	0.001	0.002	Non-significant	NPX ~ NSS_17_c * Age_c + ANO_c + Miglustat + Sex + Error(SampleID)	1, 48	0.06	0.05
SYNGAP1	ENSG00000197283	OID30797	Q96PV0	Neurology_II	Miglustat	6.75e-01	9.37e-01	0.004	-0.086	Non-significant	NPX ~ NSS_17_c * Age_c + ANO_c + Miglustat + Sex + Error(SampleID)	1, 48	2.04	0.18
PPBP	ENSG00000163736	OID30761	P02775	Inflammation_II	Miglustat	6.76e-01	9.37e-01	0.004	-0.077	Non-significant	NPX ~ NSS_17_c * Age_c + ANO_c + Miglustat + Sex + Error(SampleID)	1, 47	1.60	0.18
FGD3	ENSG00000127084	OID31040	Q5JSP0	Neurology_II	Miglustat	6.77e-01	9.37e-01	0.004	-0.063	Non-significant	NPX ~ NSS_17_c * Age_c + ANO_c + Miglustat + Sex + Error(SampleID)	1, 48	1.10	0.18
GLOD4	ENSG00000167699	OID20710	Q9HC38	Inflammation	Miglustat	6.76e-01	9.37e-01	0.004	-0.05	Non-significant	NPX ~ NSS_17_c * Age_c + ANO_c + Miglustat + Sex + Error(SampleID)	1, 48	0.70	0.18
TRIM5	ENSG00000132256	OID20526	Q9C035	Inflammation	Miglustat	6.76e-01	9.37e-01	0.004	0.043	Non-significant	NPX ~ NSS_17_c * Age_c + ANO_c + Miglustat + Sex + Error(SampleID)	1, 44	0.47	0.18
CXCL11	ENSG00000169248	OID21042	O14625	Neurology	Miglustat	6.77e-01	9.37e-01	0.004	-0.057	Non-significant	NPX ~ NSS_17_c * Age_c + ANO_c + Miglustat + Sex + Error(SampleID)	1, 48	0.91	0.18
TXNDC5	ENSG00000239264	OID21012	Q8NBS9	Neurology	Miglustat	6.77e-01	9.37e-01	0.004	-0.02	Non-significant	NPX ~ NSS_17_c * Age_c + ANO_c + Miglustat + Sex + Error(SampleID)	1, 48	0.11	0.18
NOTCH3	ENSG00000074181	OID20253	Q9UM47	Cardiometabolic	NSS_17_c:Age_c	8.95e-01	9.37e-01	0	0	Non-significant	NPX ~ NSS_17_c * Age_c + ANO_c + Miglustat + Sex + Error(SampleID)	1, 48	0.19	0.02
SCP2	ENSG00000116171	OID21161	P22307	Oncology	Miglustat	6.78e-01	9.37e-01	0.004	-0.082	Non-significant	NPX ~ NSS_17_c * Age_c + ANO_c + Miglustat + Sex + Error(SampleID)	1, 43	1.59	0.17
ATOX1	ENSG00000177556	OID21476	O00244	Oncology	Miglustat	6.78e-01	9.37e-01	0.004	-0.051	Non-significant	NPX ~ NSS_17_c * Age_c + ANO_c + Miglustat + Sex + Error(SampleID)	1, 48	0.72	0.17
FCGR2B	ENSG00000072694	OID21215	P31994	Oncology	NSS_17_c:Age_c	8.96e-01	9.37e-01	0	0	Non-significant	NPX ~ NSS_17_c * Age_c + ANO_c + Miglustat + Sex + Error(SampleID)	1, 43	0.43	0.02
NT5C1A	ENSG00000116981	OID31102	Q9BXI3	Neurology_II	Miglustat	6.79e-01	9.37e-01	0.004	0.049	Non-significant	NPX ~ NSS_17_c * Age_c + ANO_c + Miglustat + Sex + Error(SampleID)	1, 48	0.67	0.17
SUOX	ENSG00000139531	OID31031	P51687	Neurology_II	Miglustat	6.79e-01	9.37e-01	0.004	-0.064	Non-significant	NPX ~ NSS_17_c * Age_c + ANO_c + Miglustat + Sex + Error(SampleID)	1, 48	1.18	0.17
CPOX	ENSG00000080819	OID30495	P36551	Inflammation_II	Miglustat	6.80e-01	9.37e-01	0.004	-0.035	Non-significant	NPX ~ NSS_17_c * Age_c + ANO_c + Miglustat + Sex + Error(SampleID)	1, 48	0.35	0.17
TNC	ENSG00000041982	OID20359	P24821	Cardiometabolic	Miglustat	6.80e-01	9.37e-01	0.004	-0.03	Non-significant	NPX ~ NSS_17_c * Age_c + ANO_c + Miglustat + Sex + Error(SampleID)	1, 48	0.26	0.17
ERMAP	ENSG00000164010	OID30539	Q96PL5	Inflammation_II	ANO_c	8.26e-01	9.37e-01	0.001	0.004	Non-significant	NPX ~ NSS_17_c * Age_c + ANO_c + Miglustat + Sex + Error(SampleID)	1, 48	0.38	0.05
TGFBR3	ENSG00000069702	OID20255	Q03167	Cardiometabolic	ANO_c	8.26e-01	9.37e-01	0.001	0.003	Non-significant	NPX ~ NSS_17_c * Age_c + ANO_c + Miglustat + Sex + Error(SampleID)	1, 48	0.20	0.05
SERPINF2	ENSG00000167711	OID30779	P08697	Inflammation_II	ANO_c	8.26e-01	9.37e-01	0.001	0.003	Non-significant	NPX ~ NSS_17_c * Age_c + ANO_c + Miglustat + Sex + Error(SampleID)	1, 47	0.11	0.05
VTA1	ENSG00000009844	OID21016	Q9NP79	Neurology	NSS_17_c	7.08e-01	9.38e-01	0.003	0.009	Non-significant	NPX ~ NSS_17_c * Age_c + ANO_c + Miglustat + Sex + Error(SampleID)	1, 48	1.79	0.14
OTUD7B	ENSG00000264522	OID31064	Q6GQQ9	Neurology_II	NSS_17_c	7.07e-01	9.38e-01	0.003	-0.006	Non-significant	NPX ~ NSS_17_c * Age_c + ANO_c + Miglustat + Sex + Error(SampleID)	1, 48	0.85	0.14
RGCC	ENSG00000102760	OID31060	Q9H4X1	Neurology_II	NSS_17_c	7.09e-01	9.38e-01	0.003	-0.005	Non-significant	NPX ~ NSS_17_c * Age_c + ANO_c + Miglustat + Sex + Error(SampleID)	1, 48	0.74	0.14
CAPG	ENSG00000042493	OID21431	P40121	Oncology	NSS_17_c	7.09e-01	9.38e-01	0.003	-0.004	Non-significant	NPX ~ NSS_17_c * Age_c + ANO_c + Miglustat + Sex + Error(SampleID)	1, 47	0.43	0.14
FUT8	ENSG00000033170	OID20992	Q9BYC5	Neurology	NSS_17_c	7.09e-01	9.38e-01	0.003	0.004	Non-significant	NPX ~ NSS_17_c * Age_c + ANO_c + Miglustat + Sex + Error(SampleID)	1, 46	0.42	0.14
NPTXR	ENSG00000221890	OID20191	O95502	Cardiometabolic	NSS_17_c	7.09e-01	9.38e-01	0.003	0.004	Non-significant	NPX ~ NSS_17_c * Age_c + ANO_c + Miglustat + Sex + Error(SampleID)	1, 45	0.31	0.14
PRSS53	ENSG00000151006	OID31093	Q2L4Q9	Neurology_II	NSS_17_c	7.08e-01	9.38e-01	0.003	-0.003	Non-significant	NPX ~ NSS_17_c * Age_c + ANO_c + Miglustat + Sex + Error(SampleID)	1, 48	0.30	0.14
HMOX2	ENSG00000103415	OID20887	P30519	Neurology	NSS_17_c	7.10e-01	9.38e-01	0.003	0.004	Non-significant	NPX ~ NSS_17_c * Age_c + ANO_c + Miglustat + Sex + Error(SampleID)	1, 44	0.33	0.14
TNFRSF21	ENSG00000146072	OID21052	O75509	Neurology	NSS_17_c	7.10e-01	9.38e-01	0.003	-0.002	Non-significant	NPX ~ NSS_17_c * Age_c + ANO_c + Miglustat + Sex + Error(SampleID)	1, 48	0.09	0.14
KCNC4	ENSG00000116396	OID30813	Q03721	Neurology_II	ANO_c	8.27e-01	9.38e-01	0.001	-0.011	Non-significant	NPX ~ NSS_17_c * Age_c + ANO_c + Miglustat + Sex + Error(SampleID)	1, 48	2.28	0.05
DNAJC9	ENSG00000213551	OID31472	Q8WXX5	Oncology_II	NSS_17_c	7.11e-01	9.38e-01	0.003	0.013	Non-significant	NPX ~ NSS_17_c * Age_c + ANO_c + Miglustat + Sex + Error(SampleID)	1, 48	3.98	0.14
ZFYVE19	ENSG00000166140	OID31452	Q96K21	Oncology_II	NSS_17_c	7.11e-01	9.38e-01	0.003	0.01	Non-significant	NPX ~ NSS_17_c * Age_c + ANO_c + Miglustat + Sex + Error(SampleID)	1, 48	2.61	0.14
ALDH3A1	ENSG00000108602	OID20512	P30838	Inflammation	NSS_17_c	7.11e-01	9.38e-01	0.003	0.007	Non-significant	NPX ~ NSS_17_c * Age_c + ANO_c + Miglustat + Sex + Error(SampleID)	1, 44	1.04	0.14
ATP6AP2	ENSG00000182220	OID21178	O75787	Oncology	ANO_c	8.27e-01	9.38e-01	0.001	0.008	Non-significant	NPX ~ NSS_17_c * Age_c + ANO_c + Miglustat + Sex + Error(SampleID)	1, 43	0.90	0.05
ARSA	ENSG00000100299	OID21138	P15289	Neurology	NSS_17_c:Age_c	8.97e-01	9.38e-01	0	0	Non-significant	NPX ~ NSS_17_c * Age_c + ANO_c + Miglustat + Sex + Error(SampleID)	1, 48	0.21	0.02
SMNDC1	ENSG00000119953	OID31471	O75940	Oncology_II	ANO_c	8.29e-01	9.38e-01	0.001	0.008	Non-significant	NPX ~ NSS_17_c * Age_c + ANO_c + Miglustat + Sex + Error(SampleID)	1, 48	1.27	0.05
FRMD7	ENSG00000165694	OID30898	Q6ZUT3	Neurology_II	ANO_c	8.29e-01	9.38e-01	0.001	0.006	Non-significant	NPX ~ NSS_17_c * Age_c + ANO_c + Miglustat + Sex + Error(SampleID)	1, 47	0.54	0.05
CCL23	ENSG00000274736	OID20693	P55773	Inflammation	ANO_c	8.29e-01	9.38e-01	0.001	-0.003	Non-significant	NPX ~ NSS_17_c * Age_c + ANO_c + Miglustat + Sex + Error(SampleID)	1, 48	0.20	0.05
CLEC1A	ENSG00000150048	OID20099	Q8NC01	Cardiometabolic	ANO_c	8.28e-01	9.38e-01	0.001	0.002	Non-significant	NPX ~ NSS_17_c * Age_c + ANO_c + Miglustat + Sex + Error(SampleID)	1, 44	0.09	0.05
CEBPB	ENSG00000172216	OID20052	P17676	Cardiometabolic	Age_c	8.83e-01	9.38e-01	0.001	-0.004	Non-significant	NPX ~ NSS_17_c * Age_c + ANO_c + Miglustat + Sex + Error(SampleID)	1, 44	1.20	0.02
CCL15	ENSG00000275718	OID20328	Q16663	Cardiometabolic	Age_c	8.82e-01	9.38e-01	0	-0.002	Non-significant	NPX ~ NSS_17_c * Age_c + ANO_c + Miglustat + Sex + Error(SampleID)	1, 48	0.36	0.02
ADAMTS16	ENSG00000145536	OID20089	Q8TE57	Cardiometabolic	Age_c	8.82e-01	9.38e-01	0.001	0.002	Non-significant	NPX ~ NSS_17_c * Age_c + ANO_c + Miglustat + Sex + Error(SampleID)	1, 44	0.17	0.02
CASQ2	ENSG00000118729	OID30063	O14958	Cardiometabolic_II	Miglustat	6.82e-01	9.38e-01	0.004	0.105	Non-significant	NPX ~ NSS_17_c * Age_c + ANO_c + Miglustat + Sex + Error(SampleID)	1, 48	3.14	0.17
SCRIB	ENSG00000180900	OID31046	Q14160	Neurology_II	Miglustat	6.81e-01	9.38e-01	0.004	-0.049	Non-significant	NPX ~ NSS_17_c * Age_c + ANO_c + Miglustat + Sex + Error(SampleID)	1, 48	0.69	0.17
PAG1	ENSG00000076641	OID20108	Q9NWQ8	Cardiometabolic	Miglustat	6.81e-01	9.38e-01	0.004	0.031	Non-significant	NPX ~ NSS_17_c * Age_c + ANO_c + Miglustat + Sex + Error(SampleID)	1, 44	0.26	0.17
RIPK4	ENSG00000183421	OID30138	P57078	Cardiometabolic_II	Sex	7.40e-01	9.38e-01	0.002	0.052	Non-significant	NPX ~ NSS_17_c * Age_c + ANO_c + Miglustat + Sex + Error(SampleID)	1, 48	1.25	0.11
APOL1	ENSG00000100342	OID30708	O14791	Inflammation_II	Sex	7.41e-01	9.39e-01	0.002	0.05	Non-significant	NPX ~ NSS_17_c * Age_c + ANO_c + Miglustat + Sex + Error(SampleID)	1, 48	1.19	0.11
GABARAP	ENSG00000170296	OID31414	O95166	Oncology_II	Sex	7.42e-01	9.39e-01	0.002	-0.044	Non-significant	NPX ~ NSS_17_c * Age_c + ANO_c + Miglustat + Sex + Error(SampleID)	1, 48	0.89	0.11
PLXDC1	ENSG00000161381	OID21258	Q8IUK5	Oncology	Sex	7.40e-01	9.39e-01	0.003	0.043	Non-significant	NPX ~ NSS_17_c * Age_c + ANO_c + Miglustat + Sex + Error(SampleID)	1, 43	0.74	0.11
FABP6	ENSG00000170231	OID20076	P51161	Cardiometabolic	Sex	7.41e-01	9.39e-01	0.003	-0.038	Non-significant	NPX ~ NSS_17_c * Age_c + ANO_c + Miglustat + Sex + Error(SampleID)	1, 44	0.62	0.11
CYB5R2	ENSG00000166394	OID31512	Q6BCY4	Oncology_II	Sex	7.41e-01	9.39e-01	0.002	0.036	Non-significant	NPX ~ NSS_17_c * Age_c + ANO_c + Miglustat + Sex + Error(SampleID)	1, 48	0.62	0.11
GORASP2	ENSG00000115806	OID31438	Q9H8Y8	Oncology_II	Sex	7.40e-01	9.39e-01	0.002	-0.035	Non-significant	NPX ~ NSS_17_c * Age_c + ANO_c + Miglustat + Sex + Error(SampleID)	1, 48	0.57	0.11
CEACAM21	ENSG00000007129	OID20548	Q3KPI0	Inflammation	NSS_17_c:Age_c	8.98e-01	9.39e-01	0	0	Non-significant	NPX ~ NSS_17_c * Age_c + ANO_c + Miglustat + Sex + Error(SampleID)	1, 44	0.87	0.02
ADGRE2	ENSG00000127507	OID20755	Q9UHX3	Inflammation	Sex	7.42e-01	9.39e-01	0.002	0.019	Non-significant	NPX ~ NSS_17_c * Age_c + ANO_c + Miglustat + Sex + Error(SampleID)	1, 48	0.18	0.11
PPIE	ENSG00000084072	OID31279	Q9UNP9	Oncology_II	Sex	7.42e-01	9.39e-01	0.002	-0.141	Non-significant	NPX ~ NSS_17_c * Age_c + ANO_c + Miglustat + Sex + Error(SampleID)	1, 46	9.10	0.11
DOC2B	ENSG00000272636	OID30927	Q14184	Neurology_II	ANO_c	8.30e-01	9.39e-01	0.001	0.009	Non-significant	NPX ~ NSS_17_c * Age_c + ANO_c + Miglustat + Sex + Error(SampleID)	1, 47	1.53	0.05
ID4	ENSG00000172201	OID31284	P47928	Oncology_II	ANO_c	8.30e-01	9.39e-01	0.001	0.009	Non-significant	NPX ~ NSS_17_c * Age_c + ANO_c + Miglustat + Sex + Error(SampleID)	1, 46	1.38	0.05
XG	ENSG00000124343	OID20259	P55808	Cardiometabolic	ANO_c	8.30e-01	9.39e-01	0.001	-0.003	Non-significant	NPX ~ NSS_17_c * Age_c + ANO_c + Miglustat + Sex + Error(SampleID)	1, 48	0.17	0.05
PON2	ENSG00000105854	OID20088	Q15165	Cardiometabolic	Miglustat	6.82e-01	9.39e-01	0.004	-0.031	Non-significant	NPX ~ NSS_17_c * Age_c + ANO_c + Miglustat + Sex + Error(SampleID)	1, 44	0.25	0.17
PRG3	ENSG00000156575	OID30383	Q9Y2Y8	Cardiometabolic_II	Age_c	8.84e-01	9.39e-01	0	0.002	Non-significant	NPX ~ NSS_17_c * Age_c + ANO_c + Miglustat + Sex + Error(SampleID)	1, 48	0.48	0.02
FCRL2	ENSG00000132704	OID20639	Q96LA5	Inflammation	Sex	7.43e-01	9.39e-01	0.002	-0.026	Non-significant	NPX ~ NSS_17_c * Age_c + ANO_c + Miglustat + Sex + Error(SampleID)	1, 47	0.31	0.11
SHISA5	ENSG00000164054	OID30387	Q8N114	Cardiometabolic_II	Sex	7.43e-01	9.39e-01	0.002	0.012	Non-significant	NPX ~ NSS_17_c * Age_c + ANO_c + Miglustat + Sex + Error(SampleID)	1, 48	0.07	0.11
PDP1	ENSG00000164951	OID21176	Q9P0J1	Oncology	Age_c	8.84e-01	9.39e-01	0	-0.008	Non-significant	NPX ~ NSS_17_c * Age_c + ANO_c + Miglustat + Sex + Error(SampleID)	1, 43	4.02	0.02
TCL1B	ENSG00000213231	OID20058	O95988	Cardiometabolic	Age_c	8.84e-01	9.39e-01	0	-0.006	Non-significant	NPX ~ NSS_17_c * Age_c + ANO_c + Miglustat + Sex + Error(SampleID)	1, 44	2.52	0.02
PNLIPRP2	ENSG00000266200	OID20775	P54317	Inflammation	Miglustat	6.83e-01	9.39e-01	0.003	0.17	Non-significant	NPX ~ NSS_17_c * Age_c + ANO_c + Miglustat + Sex + Error(SampleID)	1, 48	8.37	0.17
NOP56	ENSG00000101361	OID30055	O00567	Cardiometabolic_II	Miglustat	6.83e-01	9.39e-01	0.003	-0.116	Non-significant	NPX ~ NSS_17_c * Age_c + ANO_c + Miglustat + Sex + Error(SampleID)	1, 48	3.92	0.17
DCTN2	ENSG00000175203	OID21334	Q13561	Oncology	Miglustat	6.84e-01	9.39e-01	0.004	0.065	Non-significant	NPX ~ NSS_17_c * Age_c + ANO_c + Miglustat + Sex + Error(SampleID)	1, 45	1.14	0.17
APP	ENSG00000142192	OID21070	P05067	Neurology	Miglustat	6.84e-01	9.39e-01	0.003	-0.05	Non-significant	NPX ~ NSS_17_c * Age_c + ANO_c + Miglustat + Sex + Error(SampleID)	1, 48	0.73	0.17
CA8	ENSG00000178538	OID30482	P35219	Inflammation_II	Miglustat	6.84e-01	9.39e-01	0.003	0.041	Non-significant	NPX ~ NSS_17_c * Age_c + ANO_c + Miglustat + Sex + Error(SampleID)	1, 48	0.50	0.17
GADD45B	ENSG00000099860	OID31261	O75293	Oncology_II	Age_c	8.85e-01	9.39e-01	0	-0.011	Non-significant	NPX ~ NSS_17_c * Age_c + ANO_c + Miglustat + Sex + Error(SampleID)	1, 46	9.92	0.02
BAG4	ENSG00000156735	OID30474	O95429	Inflammation_II	Age_c	8.85e-01	9.39e-01	0	-0.003	Non-significant	NPX ~ NSS_17_c * Age_c + ANO_c + Miglustat + Sex + Error(SampleID)	1, 48	0.84	0.02
DNAJB8	ENSG00000179407	OID20093	Q8NHS0	Cardiometabolic	Age_c	8.85e-01	9.39e-01	0	-0.003	Non-significant	NPX ~ NSS_17_c * Age_c + ANO_c + Miglustat + Sex + Error(SampleID)	1, 44	0.48	0.02
PALLD	ENSG00000129116	OID30444	Q8WX93	Inflammation_II	Sex	7.44e-01	9.39e-01	0.002	0.048	Non-significant	NPX ~ NSS_17_c * Age_c + ANO_c + Miglustat + Sex + Error(SampleID)	1, 48	1.09	0.11
DPT	ENSG00000143196	OID20278	Q07507	Cardiometabolic	Miglustat	6.85e-01	9.39e-01	0.003	-0.029	Non-significant	NPX ~ NSS_17_c * Age_c + ANO_c + Miglustat + Sex + Error(SampleID)	1, 48	0.24	0.17
CNTF	ENSG00000242689	OID30807	P26441	Neurology_II	NSS_17_c	7.18e-01	9.39e-01	0.003	0.02	Non-significant	NPX ~ NSS_17_c * Age_c + ANO_c + Miglustat + Sex + Error(SampleID)	1, 48	10.13	0.13
FMR1	ENSG00000102081	OID21233	Q06787	Oncology	NSS_17_c	7.17e-01	9.39e-01	0.003	0.015	Non-significant	NPX ~ NSS_17_c * Age_c + ANO_c + Miglustat + Sex + Error(SampleID)	1, 43	4.25	0.13
PM20D1	ENSG00000162877	OID20149	Q6GTS8	Cardiometabolic	NSS_17_c	7.20e-01	9.39e-01	0.003	0.013	Non-significant	NPX ~ NSS_17_c * Age_c + ANO_c + Miglustat + Sex + Error(SampleID)	1, 45	4.35	0.13
CRX	ENSG00000105392	OID20070	O43186	Cardiometabolic	NSS_17_c	7.24e-01	9.39e-01	0.003	0.013	Non-significant	NPX ~ NSS_17_c * Age_c + ANO_c + Miglustat + Sex + Error(SampleID)	1, 44	4.18	0.13
GSAP	ENSG00000186088	OID21173	A4D1B5	Oncology	NSS_17_c	7.20e-01	9.39e-01	0.003	0.011	Non-significant	NPX ~ NSS_17_c * Age_c + ANO_c + Miglustat + Sex + Error(SampleID)	1, 43	2.44	0.13
TNFAIP8	ENSG00000145779	OID20433	O95379	Inflammation	NSS_17_c	7.27e-01	9.39e-01	0.003	0.011	Non-significant	NPX ~ NSS_17_c * Age_c + ANO_c + Miglustat + Sex + Error(SampleID)	1, 47	3.14	0.12
AARSD1	ENSG00000266967	OID21311	Q9BTE6	Oncology	NSS_17_c	7.22e-01	9.39e-01	0.003	0.01	Non-significant	NPX ~ NSS_17_c * Age_c + ANO_c + Miglustat + Sex + Error(SampleID)	1, 45	2.65	0.13
ACAA1	ENSG00000060971	OID21269	P09110	Oncology	NSS_17_c	7.22e-01	9.39e-01	0.003	0.01	Non-significant	NPX ~ NSS_17_c * Age_c + ANO_c + Miglustat + Sex + Error(SampleID)	1, 43	1.89	0.13
CNTNAP4	ENSG00000152910	OID30911	Q9C0A0	Neurology_II	NSS_17_c	7.27e-01	9.39e-01	0.003	-0.009	Non-significant	NPX ~ NSS_17_c * Age_c + ANO_c + Miglustat + Sex + Error(SampleID)	1, 47	2.12	0.12
PAK4	ENSG00000130669	OID20819	O96013	Neurology	NSS_17_c	7.15e-01	9.39e-01	0.003	0.009	Non-significant	NPX ~ NSS_17_c * Age_c + ANO_c + Miglustat + Sex + Error(SampleID)	1, 44	1.74	0.13
HNF1A	ENSG00000135100	OID30919	P20823	Neurology_II	NSS_17_c	7.28e-01	9.39e-01	0.003	0.009	Non-significant	NPX ~ NSS_17_c * Age_c + ANO_c + Miglustat + Sex + Error(SampleID)	1, 47	1.95	0.12
PGM2	ENSG00000169299	OID30904	Q96G03	Neurology_II	NSS_17_c	7.13e-01	9.39e-01	0.003	-0.008	Non-significant	NPX ~ NSS_17_c * Age_c + ANO_c + Miglustat + Sex + Error(SampleID)	1, 47	1.52	0.14
NEK7	ENSG00000151414	OID31250	Q8TDX7	Oncology_II	NSS_17_c	7.25e-01	9.39e-01	0.003	0.008	Non-significant	NPX ~ NSS_17_c * Age_c + ANO_c + Miglustat + Sex + Error(SampleID)	1, 46	1.49	0.13
PRTFDC1	ENSG00000099256	OID20867	Q9NRG1	Neurology	NSS_17_c	7.22e-01	9.39e-01	0.003	0.007	Non-significant	NPX ~ NSS_17_c * Age_c + ANO_c + Miglustat + Sex + Error(SampleID)	1, 44	1.38	0.13
MEP1A	ENSG00000112818	OID31459	Q16819	Oncology_II	NSS_17_c	7.19e-01	9.39e-01	0.003	-0.007	Non-significant	NPX ~ NSS_17_c * Age_c + ANO_c + Miglustat + Sex + Error(SampleID)	1, 48	1.42	0.13
ATP6V1G1	ENSG00000136888	OID30242	O75348	Cardiometabolic_II	NSS_17_c	7.27e-01	9.39e-01	0.003	0.007	Non-significant	NPX ~ NSS_17_c * Age_c + ANO_c + Miglustat + Sex + Error(SampleID)	1, 48	1.46	0.12
AHSA1	ENSG00000100591	OID31379	O95433	Oncology_II	NSS_17_c	7.27e-01	9.39e-01	0.003	-0.007	Non-significant	NPX ~ NSS_17_c * Age_c + ANO_c + Miglustat + Sex + Error(SampleID)	1, 48	1.37	0.12
DNAJA1	ENSG00000086061	OID31204	P31689	Oncology_II	NSS_17_c	7.13e-01	9.39e-01	0.003	0.007	Non-significant	NPX ~ NSS_17_c * Age_c + ANO_c + Miglustat + Sex + Error(SampleID)	1, 48	1.18	0.14
HMGCL	ENSG00000117305	OID30214	P35914	Cardiometabolic_II	NSS_17_c	7.27e-01	9.39e-01	0.003	-0.007	Non-significant	NPX ~ NSS_17_c * Age_c + ANO_c + Miglustat + Sex + Error(SampleID)	1, 48	1.31	0.12
CSH1	ENSG00000136488	OID30667	P0DML2	Inflammation_II	NSS_17_c	7.21e-01	9.39e-01	0.003	-0.007	Non-significant	NPX ~ NSS_17_c * Age_c + ANO_c + Miglustat + Sex + Error(SampleID)	1, 48	1.19	0.13
TDP1	ENSG00000042088	OID31403	Q9NUW8	Oncology_II	NSS_17_c	7.24e-01	9.39e-01	0.003	-0.006	Non-significant	NPX ~ NSS_17_c * Age_c + ANO_c + Miglustat + Sex + Error(SampleID)	1, 48	1.12	0.13
BAP18		OID31150	Q8IXM2	Neurology_II	NSS_17_c	7.17e-01	9.39e-01	0.003	0.006	Non-significant	NPX ~ NSS_17_c * Age_c + ANO_c + Miglustat + Sex + Error(SampleID)	1, 48	0.96	0.13
DGCR6	ENSG00000183628	OID30859	Q14129	Neurology_II	NSS_17_c	7.20e-01	9.39e-01	0.003	0.006	Non-significant	NPX ~ NSS_17_c * Age_c + ANO_c + Miglustat + Sex + Error(SampleID)	1, 48	0.93	0.13
MME	ENSG00000196549	OID21307	P08473	Oncology	NSS_17_c	7.27e-01	9.39e-01	0.003	0.006	Non-significant	NPX ~ NSS_17_c * Age_c + ANO_c + Miglustat + Sex + Error(SampleID)	1, 45	0.90	0.12
DAAM1	ENSG00000100592	OID30664	Q9Y4D1	Inflammation_II	NSS_17_c	7.18e-01	9.39e-01	0.003	0.006	Non-significant	NPX ~ NSS_17_c * Age_c + ANO_c + Miglustat + Sex + Error(SampleID)	1, 48	0.81	0.13
ARL2BP	ENSG00000102931	OID30121	Q9Y2Y0	Cardiometabolic_II	NSS_17_c	7.26e-01	9.39e-01	0.003	-0.005	Non-significant	NPX ~ NSS_17_c * Age_c + ANO_c + Miglustat + Sex + Error(SampleID)	1, 48	0.62	0.12
CYB5R2	ENSG00000166394	OID31512	Q6BCY4	Oncology_II	NSS_17_c	7.26e-01	9.39e-01	0.003	0.005	Non-significant	NPX ~ NSS_17_c * Age_c + ANO_c + Miglustat + Sex + Error(SampleID)	1, 48	0.62	0.12
OGN	ENSG00000106809	OID21123	P20774	Neurology	NSS_17_c	7.18e-01	9.39e-01	0.003	0.004	Non-significant	NPX ~ NSS_17_c * Age_c + ANO_c + Miglustat + Sex + Error(SampleID)	1, 48	0.51	0.13
IL34	ENSG00000157368	OID20809	Q6ZMJ4	Neurology	NSS_17_c	7.15e-01	9.39e-01	0.003	0.004	Non-significant	NPX ~ NSS_17_c * Age_c + ANO_c + Miglustat + Sex + Error(SampleID)	1, 44	0.43	0.13
AMOT	ENSG00000126016	OID30572	Q4VCS5	Inflammation_II	NSS_17_c	7.25e-01	9.39e-01	0.003	-0.004	Non-significant	NPX ~ NSS_17_c * Age_c + ANO_c + Miglustat + Sex + Error(SampleID)	1, 48	0.49	0.12
BRSK2	ENSG00000174672	OID31042	Q8IWQ3	Neurology_II	NSS_17_c	7.21e-01	9.39e-01	0.003	-0.004	Non-significant	NPX ~ NSS_17_c * Age_c + ANO_c + Miglustat + Sex + Error(SampleID)	1, 48	0.47	0.13
SCN2B	ENSG00000149575	OID30948	O60939	Neurology_II	NSS_17_c	7.22e-01	9.39e-01	0.003	0.004	Non-significant	NPX ~ NSS_17_c * Age_c + ANO_c + Miglustat + Sex + Error(SampleID)	1, 47	0.45	0.13
PLA2G4A	ENSG00000116711	OID20685	P47712	Inflammation	NSS_17_c	7.25e-01	9.39e-01	0.003	0.003	Non-significant	NPX ~ NSS_17_c * Age_c + ANO_c + Miglustat + Sex + Error(SampleID)	1, 48	0.34	0.12
AMY2A	ENSG00000243480	OID20333	P04746	Cardiometabolic	NSS_17_c	7.24e-01	9.39e-01	0.003	-0.003	Non-significant	NPX ~ NSS_17_c * Age_c + ANO_c + Miglustat + Sex + Error(SampleID)	1, 48	0.30	0.13
LAG3	ENSG00000089692	OID21315	P18627	Oncology	NSS_17_c	7.27e-01	9.39e-01	0.003	-0.003	Non-significant	NPX ~ NSS_17_c * Age_c + ANO_c + Miglustat + Sex + Error(SampleID)	1, 45	0.27	0.12
ACRBP	ENSG00000111644	OID31385	Q8NEB7	Oncology_II	NSS_17_c	7.25e-01	9.39e-01	0.003	-0.003	Non-significant	NPX ~ NSS_17_c * Age_c + ANO_c + Miglustat + Sex + Error(SampleID)	1, 48	0.26	0.12
CCL27	ENSG00000213927	OID20121	Q9Y4X3	Cardiometabolic	NSS_17_c	7.23e-01	9.39e-01	0.003	-0.003	Non-significant	NPX ~ NSS_17_c * Age_c + ANO_c + Miglustat + Sex + Error(SampleID)	1, 45	0.21	0.13
CRYBB1	ENSG00000100122	OID30319	P53674	Cardiometabolic_II	NSS_17_c	7.20e-01	9.39e-01	0.003	-0.003	Non-significant	NPX ~ NSS_17_c * Age_c + ANO_c + Miglustat + Sex + Error(SampleID)	1, 47	0.22	0.13
TGFB1	ENSG00000105329	OID20621	P01137	Inflammation	NSS_17_c	7.25e-01	9.39e-01	0.003	0.003	Non-significant	NPX ~ NSS_17_c * Age_c + ANO_c + Miglustat + Sex + Error(SampleID)	1, 47	0.20	0.13
AXL	ENSG00000167601	OID20363	P30530	Cardiometabolic	NSS_17_c	7.15e-01	9.39e-01	0.003	0.003	Non-significant	NPX ~ NSS_17_c * Age_c + ANO_c + Miglustat + Sex + Error(SampleID)	1, 48	0.17	0.13
BCAN	ENSG00000132692	OID20998	Q96GW7	Neurology	NSS_17_c	7.25e-01	9.39e-01	0.003	-0.002	Non-significant	NPX ~ NSS_17_c * Age_c + ANO_c + Miglustat + Sex + Error(SampleID)	1, 46	0.15	0.13
PON1	ENSG00000005421	OID30704	P27169	Inflammation_II	NSS_17_c	7.26e-01	9.39e-01	0.003	-0.002	Non-significant	NPX ~ NSS_17_c * Age_c + ANO_c + Miglustat + Sex + Error(SampleID)	1, 48	0.16	0.12
C2	ENSG00000166278	OID20410	P06681	Cardiometabolic	NSS_17_c	7.14e-01	9.39e-01	0.003	0.002	Non-significant	NPX ~ NSS_17_c * Age_c + ANO_c + Miglustat + Sex + Error(SampleID)	1, 48	0.11	0.14
HEPH	ENSG00000089472	OID30337	Q9BQS7	Cardiometabolic_II	NSS_17_c	7.27e-01	9.39e-01	0.003	-0.002	Non-significant	NPX ~ NSS_17_c * Age_c + ANO_c + Miglustat + Sex + Error(SampleID)	1, 47	0.12	0.12
SEMA4D	ENSG00000187764	OID21020	Q92854	Neurology	NSS_17_c	7.23e-01	9.39e-01	0.003	0.002	Non-significant	NPX ~ NSS_17_c * Age_c + ANO_c + Miglustat + Sex + Error(SampleID)	1, 48	0.10	0.13
PEAR1	ENSG00000187800	OID20257	Q5VY43	Cardiometabolic	NSS_17_c	7.13e-01	9.39e-01	0.003	0.002	Non-significant	NPX ~ NSS_17_c * Age_c + ANO_c + Miglustat + Sex + Error(SampleID)	1, 48	0.09	0.14
ERBB2	ENSG00000141736	OID21520	P04626	Oncology	NSS_17_c	7.21e-01	9.39e-01	0.003	-0.002	Non-significant	NPX ~ NSS_17_c * Age_c + ANO_c + Miglustat + Sex + Error(SampleID)	1, 48	0.07	0.13
S100A12	ENSG00000163221	OID21374	P80511	Oncology	Age_c	8.86e-01	9.40e-01	0	-0.004	Non-significant	NPX ~ NSS_17_c * Age_c + ANO_c + Miglustat + Sex + Error(SampleID)	1, 45	1.08	0.02
C1QTNF6	ENSG00000133466	OID31049	Q9BXI9	Neurology_II	Age_c	8.87e-01	9.40e-01	0	0.004	Non-significant	NPX ~ NSS_17_c * Age_c + ANO_c + Miglustat + Sex + Error(SampleID)	1, 48	1.21	0.02
CTSH	ENSG00000103811	OID20113	P09668	Cardiometabolic	Age_c	8.87e-01	9.40e-01	0	0.003	Non-significant	NPX ~ NSS_17_c * Age_c + ANO_c + Miglustat + Sex + Error(SampleID)	1, 44	0.66	0.02
KLK13	ENSG00000167759	OID21291	Q9UKR3	Oncology	Age_c	8.87e-01	9.40e-01	0	0.003	Non-significant	NPX ~ NSS_17_c * Age_c + ANO_c + Miglustat + Sex + Error(SampleID)	1, 45	0.53	0.02
RFC4	ENSG00000163918	OID31376	P35249	Oncology_II	Age_c	8.88e-01	9.40e-01	0	-0.001	Non-significant	NPX ~ NSS_17_c * Age_c + ANO_c + Miglustat + Sex + Error(SampleID)	1, 48	0.07	0.02
DIPK2B	ENSG00000147113	OID30582	Q9H7Y0	Inflammation_II	NSS_17_c:Age_c	8.99e-01	9.40e-01	0	0	Non-significant	NPX ~ NSS_17_c * Age_c + ANO_c + Miglustat + Sex + Error(SampleID)	1, 48	0.08	0.02
RABEPK	ENSG00000136933	OID21163	Q7Z6M1	Oncology	NSS_17_c:Age_c	9.00e-01	9.40e-01	0	0	Non-significant	NPX ~ NSS_17_c * Age_c + ANO_c + Miglustat + Sex + Error(SampleID)	1, 43	0.95	0.02
YTHDF3	ENSG00000185728	OID20478	Q7Z739	Inflammation	NSS_17_c	7.29e-01	9.40e-01	0.003	-0.008	Non-significant	NPX ~ NSS_17_c * Age_c + ANO_c + Miglustat + Sex + Error(SampleID)	1, 47	1.70	0.12
SOD1	ENSG00000142168	OID20386	P00441	Cardiometabolic	NSS_17_c	7.29e-01	9.40e-01	0.003	0.007	Non-significant	NPX ~ NSS_17_c * Age_c + ANO_c + Miglustat + Sex + Error(SampleID)	1, 48	1.54	0.12
STIP1	ENSG00000168439	OID21077	P31948	Neurology	NSS_17_c	7.29e-01	9.40e-01	0.003	0.008	Non-significant	NPX ~ NSS_17_c * Age_c + ANO_c + Miglustat + Sex + Error(SampleID)	1, 48	2.00	0.12
ADGRE1	ENSG00000174837	OID31483	Q14246	Oncology_II	NSS_17_c	7.30e-01	9.40e-01	0.003	-0.003	Non-significant	NPX ~ NSS_17_c * Age_c + ANO_c + Miglustat + Sex + Error(SampleID)	1, 48	0.35	0.12
DDX4	ENSG00000152670	OID30431	Q9NQI0	Inflammation_II	Sex	7.45e-01	9.40e-01	0.002	-0.088	Non-significant	NPX ~ NSS_17_c * Age_c + ANO_c + Miglustat + Sex + Error(SampleID)	1, 48	3.72	0.11
SIRPB1	ENSG00000101307	OID20739	O00241	Inflammation	Sex	7.46e-01	9.41e-01	0.002	-0.024	Non-significant	NPX ~ NSS_17_c * Age_c + ANO_c + Miglustat + Sex + Error(SampleID)	1, 48	0.28	0.11
ATP6V1F	ENSG00000128524	OID20843	Q16864	Neurology	Miglustat	6.86e-01	9.41e-01	0.004	-0.077	Non-significant	NPX ~ NSS_17_c * Age_c + ANO_c + Miglustat + Sex + Error(SampleID)	1, 44	1.59	0.17
PRKRA	ENSG00000180228	OID21225	O75569	Oncology	Miglustat	6.86e-01	9.41e-01	0.004	-0.061	Non-significant	NPX ~ NSS_17_c * Age_c + ANO_c + Miglustat + Sex + Error(SampleID)	1, 43	0.92	0.17
YY1	ENSG00000100811	OID30446	P25490	Inflammation_II	Miglustat	6.86e-01	9.41e-01	0.003	0.06	Non-significant	NPX ~ NSS_17_c * Age_c + ANO_c + Miglustat + Sex + Error(SampleID)	1, 48	1.08	0.17
AKR1B1	ENSG00000085662	OID21244	P15121	Oncology	ANO_c	8.33e-01	9.41e-01	0.001	-0.009	Non-significant	NPX ~ NSS_17_c * Age_c + ANO_c + Miglustat + Sex + Error(SampleID)	1, 43	1.21	0.04
LRRC38	ENSG00000162494	OID30924	Q5VT99	Neurology_II	ANO_c	8.33e-01	9.41e-01	0.001	-0.006	Non-significant	NPX ~ NSS_17_c * Age_c + ANO_c + Miglustat + Sex + Error(SampleID)	1, 47	0.77	0.04
DYNC1H1	ENSG00000197102	OID31341	Q14204	Oncology_II	ANO_c	8.34e-01	9.41e-01	0.001	-0.006	Non-significant	NPX ~ NSS_17_c * Age_c + ANO_c + Miglustat + Sex + Error(SampleID)	1, 48	0.75	0.04
SMPDL3A	ENSG00000172594	OID20676	Q92484	Inflammation	ANO_c	8.33e-01	9.41e-01	0.001	0.005	Non-significant	NPX ~ NSS_17_c * Age_c + ANO_c + Miglustat + Sex + Error(SampleID)	1, 48	0.52	0.04
BTN3A2	ENSG00000186470	OID20540	P78410	Inflammation	ANO_c	8.34e-01	9.41e-01	0.001	-0.004	Non-significant	NPX ~ NSS_17_c * Age_c + ANO_c + Miglustat + Sex + Error(SampleID)	1, 44	0.20	0.04
APOD	ENSG00000189058	OID30746	P05090	Inflammation_II	ANO_c	8.34e-01	9.41e-01	0.001	0.003	Non-significant	NPX ~ NSS_17_c * Age_c + ANO_c + Miglustat + Sex + Error(SampleID)	1, 47	0.14	0.04
LHB	ENSG00000104826	OID21248	P01229	Oncology	Sex	7.46e-01	9.41e-01	0.002	0.081	Non-significant	NPX ~ NSS_17_c * Age_c + ANO_c + Miglustat + Sex + Error(SampleID)	1, 43	2.84	0.11
TIGAR	ENSG00000078237	OID20894	Q9NQ88	Neurology	Sex	7.47e-01	9.41e-01	0.002	-0.034	Non-significant	NPX ~ NSS_17_c * Age_c + ANO_c + Miglustat + Sex + Error(SampleID)	1, 44	0.51	0.11
PBK	ENSG00000168078	OID31158	Q96KB5	Oncology_II	ANO_c	8.35e-01	9.41e-01	0.001	0.005	Non-significant	NPX ~ NSS_17_c * Age_c + ANO_c + Miglustat + Sex + Error(SampleID)	1, 48	0.43	0.04
CHM	ENSG00000188419	OID30972	P24386	Neurology_II	NSS_17_c	7.30e-01	9.41e-01	0.003	0.007	Non-significant	NPX ~ NSS_17_c * Age_c + ANO_c + Miglustat + Sex + Error(SampleID)	1, 47	1.41	0.12
PRDX2	ENSG00000167815	OID30668	P32119	Inflammation_II	Miglustat	6.89e-01	9.41e-01	0.003	-0.094	Non-significant	NPX ~ NSS_17_c * Age_c + ANO_c + Miglustat + Sex + Error(SampleID)	1, 48	2.67	0.16
THTPA	ENSG00000259431	OID31375	Q9BU02	Oncology_II	Miglustat	6.88e-01	9.41e-01	0.003	-0.084	Non-significant	NPX ~ NSS_17_c * Age_c + ANO_c + Miglustat + Sex + Error(SampleID)	1, 48	2.12	0.16
NPHS2	ENSG00000116218	OID30462	Q9NP85	Inflammation_II	Miglustat	6.87e-01	9.41e-01	0.003	0.083	Non-significant	NPX ~ NSS_17_c * Age_c + ANO_c + Miglustat + Sex + Error(SampleID)	1, 48	2.07	0.16
BRAP	ENSG00000089234	OID31506	Q7Z569	Oncology_II	Miglustat	6.88e-01	9.41e-01	0.003	-0.067	Non-significant	NPX ~ NSS_17_c * Age_c + ANO_c + Miglustat + Sex + Error(SampleID)	1, 48	1.36	0.16
REG3G	ENSG00000143954	OID31408	Q6UW15	Oncology_II	Miglustat	6.88e-01	9.41e-01	0.003	-0.053	Non-significant	NPX ~ NSS_17_c * Age_c + ANO_c + Miglustat + Sex + Error(SampleID)	1, 48	0.86	0.16
B2M	ENSG00000166710	OID30725	P61769	Inflammation_II	Miglustat	6.89e-01	9.41e-01	0.003	-0.02	Non-significant	NPX ~ NSS_17_c * Age_c + ANO_c + Miglustat + Sex + Error(SampleID)	1, 47	0.11	0.16
DDHD2	ENSG00000085788	OID31043	O94830	Neurology_II	NSS_17_c	7.31e-01	9.41e-01	0.002	0.004	Non-significant	NPX ~ NSS_17_c * Age_c + ANO_c + Miglustat + Sex + Error(SampleID)	1, 48	0.51	0.12
TWF2	ENSG00000247596	OID30386	Q6IBS0	Cardiometabolic_II	NSS_17_c	7.31e-01	9.41e-01	0.002	0.003	Non-significant	NPX ~ NSS_17_c * Age_c + ANO_c + Miglustat + Sex + Error(SampleID)	1, 48	0.28	0.12
TMCO5A	ENSG00000166069	OID30940	Q8N6Q1	Neurology_II	Sex	7.51e-01	9.41e-01	0.002	0.094	Non-significant	NPX ~ NSS_17_c * Age_c + ANO_c + Miglustat + Sex + Error(SampleID)	1, 47	4.33	0.10
GRSF1	ENSG00000132463	OID31224	Q12849	Oncology_II	Sex	7.50e-01	9.41e-01	0.002	0.083	Non-significant	NPX ~ NSS_17_c * Age_c + ANO_c + Miglustat + Sex + Error(SampleID)	1, 48	3.50	0.10
TCL1B	ENSG00000213231	OID20058	O95988	Cardiometabolic	Sex	7.47e-01	9.41e-01	0.002	-0.075	Non-significant	NPX ~ NSS_17_c * Age_c + ANO_c + Miglustat + Sex + Error(SampleID)	1, 44	2.52	0.11
FXYD5	ENSG00000089327	OID20463	Q96DB9	Inflammation	Sex	7.50e-01	9.41e-01	0.002	0.046	Non-significant	NPX ~ NSS_17_c * Age_c + ANO_c + Miglustat + Sex + Error(SampleID)	1, 47	1.07	0.10
NRN1	ENSG00000124785	OID30983	Q9NPD7	Neurology_II	Sex	7.50e-01	9.41e-01	0.002	-0.046	Non-significant	NPX ~ NSS_17_c * Age_c + ANO_c + Miglustat + Sex + Error(SampleID)	1, 48	1.05	0.10
C19orf12	ENSG00000131943	OID20804	Q9NSK7	Neurology	Sex	7.51e-01	9.41e-01	0.002	0.044	Non-significant	NPX ~ NSS_17_c * Age_c + ANO_c + Miglustat + Sex + Error(SampleID)	1, 44	0.90	0.10
SNX18	ENSG00000178996	OID31476	Q96RF0	Oncology_II	Sex	7.48e-01	9.41e-01	0.002	-0.039	Non-significant	NPX ~ NSS_17_c * Age_c + ANO_c + Miglustat + Sex + Error(SampleID)	1, 48	0.74	0.10
CFHR2	ENSG00000080910	OID30720	P36980	Inflammation_II	Sex	7.50e-01	9.41e-01	0.002	0.034	Non-significant	NPX ~ NSS_17_c * Age_c + ANO_c + Miglustat + Sex + Error(SampleID)	1, 47	0.59	0.10
CMIP	ENSG00000153815	OID31406	Q8IY22	Oncology_II	Sex	7.49e-01	9.41e-01	0.002	-0.03	Non-significant	NPX ~ NSS_17_c * Age_c + ANO_c + Miglustat + Sex + Error(SampleID)	1, 48	0.46	0.10
DCN	ENSG00000011465	OID20106	P07585	Cardiometabolic	Sex	7.51e-01	9.41e-01	0.002	-0.023	Non-significant	NPX ~ NSS_17_c * Age_c + ANO_c + Miglustat + Sex + Error(SampleID)	1, 44	0.26	0.10
IGSF3	ENSG00000143061	OID21312	O75054	Oncology	Sex	7.51e-01	9.41e-01	0.002	-0.023	Non-significant	NPX ~ NSS_17_c * Age_c + ANO_c + Miglustat + Sex + Error(SampleID)	1, 45	0.25	0.10
KLK6	ENSG00000167755	OID21526	Q92876	Oncology	Sex	7.50e-01	9.41e-01	0.002	-0.021	Non-significant	NPX ~ NSS_17_c * Age_c + ANO_c + Miglustat + Sex + Error(SampleID)	1, 48	0.21	0.10
B2M	ENSG00000166710	OID30725	P61769	Inflammation_II	Sex	7.50e-01	9.41e-01	0.002	-0.015	Non-significant	NPX ~ NSS_17_c * Age_c + ANO_c + Miglustat + Sex + Error(SampleID)	1, 47	0.11	0.10
FLT1	ENSG00000102755	OID21301	P17948	Oncology	Sex	7.51e-01	9.41e-01	0.002	0.009	Non-significant	NPX ~ NSS_17_c * Age_c + ANO_c + Miglustat + Sex + Error(SampleID)	1, 45	0.04	0.10
CNST	ENSG00000162852	OID20127	Q6PJW8	Cardiometabolic	Age_c	8.89e-01	9.41e-01	0	-0.003	Non-significant	NPX ~ NSS_17_c * Age_c + ANO_c + Miglustat + Sex + Error(SampleID)	1, 45	0.59	0.02
RTN4IP1	ENSG00000130347	OID31030	Q8WWV3	Neurology_II	ANO_c	8.36e-01	9.42e-01	0.001	0.006	Non-significant	NPX ~ NSS_17_c * Age_c + ANO_c + Miglustat + Sex + Error(SampleID)	1, 48	0.73	0.04
SOST	ENSG00000167941	OID20204	Q9BQB4	Cardiometabolic	ANO_c	8.36e-01	9.42e-01	0.001	0.004	Non-significant	NPX ~ NSS_17_c * Age_c + ANO_c + Miglustat + Sex + Error(SampleID)	1, 45	0.24	0.04
REEP4	ENSG00000168476	OID31028	Q9H6H4	Neurology_II	NSS_17_c	7.34e-01	9.42e-01	0.002	-0.006	Non-significant	NPX ~ NSS_17_c * Age_c + ANO_c + Miglustat + Sex + Error(SampleID)	1, 48	1.20	0.12
CACNB3	ENSG00000167535	OID31039	P54284	Neurology_II	NSS_17_c	7.35e-01	9.42e-01	0.002	0.005	Non-significant	NPX ~ NSS_17_c * Age_c + ANO_c + Miglustat + Sex + Error(SampleID)	1, 48	0.77	0.12
RSPO1	ENSG00000169218	OID20938	Q2MKA7	Neurology	NSS_17_c	7.34e-01	9.42e-01	0.003	-0.004	Non-significant	NPX ~ NSS_17_c * Age_c + ANO_c + Miglustat + Sex + Error(SampleID)	1, 46	0.44	0.12
VTCN1	ENSG00000134258	OID21164	Q7Z7D3	Oncology	NSS_17_c	7.35e-01	9.42e-01	0.003	-0.004	Non-significant	NPX ~ NSS_17_c * Age_c + ANO_c + Miglustat + Sex + Error(SampleID)	1, 43	0.31	0.12
DNAJC21	ENSG00000168724	OID31104	Q5F1R6	Neurology_II	NSS_17_c	7.34e-01	9.42e-01	0.002	0.003	Non-significant	NPX ~ NSS_17_c * Age_c + ANO_c + Miglustat + Sex + Error(SampleID)	1, 48	0.19	0.12
LYPD3	ENSG00000124466	OID21530	O95274	Oncology	NSS_17_c	7.35e-01	9.42e-01	0.002	0.002	Non-significant	NPX ~ NSS_17_c * Age_c + ANO_c + Miglustat + Sex + Error(SampleID)	1, 48	0.17	0.12
SUSD5	ENSG00000173705	OID30650	O60279	Inflammation_II	NSS_17_c	7.33e-01	9.42e-01	0.002	0.002	Non-significant	NPX ~ NSS_17_c * Age_c + ANO_c + Miglustat + Sex + Error(SampleID)	1, 48	0.17	0.12
SBSN	ENSG00000189001	OID30398	Q6UWP8	Cardiometabolic_II	NSS_17_c	7.33e-01	9.42e-01	0.002	0.002	Non-significant	NPX ~ NSS_17_c * Age_c + ANO_c + Miglustat + Sex + Error(SampleID)	1, 48	0.15	0.12
B4GAT1	ENSG00000174684	OID21127	O43505	Neurology	NSS_17_c	7.34e-01	9.42e-01	0.002	-0.002	Non-significant	NPX ~ NSS_17_c * Age_c + ANO_c + Miglustat + Sex + Error(SampleID)	1, 48	0.08	0.12
NRP1	ENSG00000099250	OID20390	O14786	Cardiometabolic	NSS_17_c	7.33e-01	9.42e-01	0.002	-0.001	Non-significant	NPX ~ NSS_17_c * Age_c + ANO_c + Miglustat + Sex + Error(SampleID)	1, 48	0.06	0.12
QSOX1	ENSG00000116260	OID30729	O00391	Inflammation_II	ANO_c	8.36e-01	9.42e-01	0.001	0.002	Non-significant	NPX ~ NSS_17_c * Age_c + ANO_c + Miglustat + Sex + Error(SampleID)	1, 47	0.09	0.04
PXN	ENSG00000089159	OID20822	P49023	Neurology	Age_c	8.90e-01	9.42e-01	0	-0.004	Non-significant	NPX ~ NSS_17_c * Age_c + ANO_c + Miglustat + Sex + Error(SampleID)	1, 44	1.64	0.02
IL22RA1	ENSG00000142677	OID20449	Q8N6P7	Inflammation	Age_c	8.91e-01	9.42e-01	0	0.003	Non-significant	NPX ~ NSS_17_c * Age_c + ANO_c + Miglustat + Sex + Error(SampleID)	1, 47	1.06	0.02
DOK1	ENSG00000115325	OID31111	Q99704	Neurology_II	Age_c	8.91e-01	9.42e-01	0	-0.003	Non-significant	NPX ~ NSS_17_c * Age_c + ANO_c + Miglustat + Sex + Error(SampleID)	1, 48	1.21	0.02
ENPEP	ENSG00000138792	OID30135	Q07075	Cardiometabolic_II	Sex	7.52e-01	9.42e-01	0.002	0.051	Non-significant	NPX ~ NSS_17_c * Age_c + ANO_c + Miglustat + Sex + Error(SampleID)	1, 48	1.35	0.10
GSTP1	ENSG00000084207	OID20876	P09211	Neurology	NSS_17_c	7.36e-01	9.42e-01	0.003	-0.006	Non-significant	NPX ~ NSS_17_c * Age_c + ANO_c + Miglustat + Sex + Error(SampleID)	1, 44	0.91	0.12
LCN15	ENSG00000177984	OID31032	Q6UWW0	Neurology_II	NSS_17_c	7.36e-01	9.42e-01	0.002	0.004	Non-significant	NPX ~ NSS_17_c * Age_c + ANO_c + Miglustat + Sex + Error(SampleID)	1, 48	0.48	0.12
LELP1	ENSG00000203784	OID30845	Q5T871	Neurology_II	NSS_17_c:Age_c	9.03e-01	9.42e-01	0	-0.001	Non-significant	NPX ~ NSS_17_c * Age_c + ANO_c + Miglustat + Sex + Error(SampleID)	1, 48	10.77	0.02
KLK6	ENSG00000167755	OID21526	Q92876	Oncology	NSS_17_c:Age_c	9.03e-01	9.42e-01	0	0	Non-significant	NPX ~ NSS_17_c * Age_c + ANO_c + Miglustat + Sex + Error(SampleID)	1, 48	0.21	0.02
TMED1	ENSG00000099203	OID31278	Q13445	Oncology_II	NSS_17_c	7.39e-01	9.42e-01	0.002	0.02	Non-significant	NPX ~ NSS_17_c * Age_c + ANO_c + Miglustat + Sex + Error(SampleID)	1, 46	11.57	0.11
LELP1	ENSG00000203784	OID30845	Q5T871	Neurology_II	NSS_17_c	7.42e-01	9.42e-01	0.002	-0.018	Non-significant	NPX ~ NSS_17_c * Age_c + ANO_c + Miglustat + Sex + Error(SampleID)	1, 48	10.77	0.11
RBM25	ENSG00000119707	OID31236	P49756	Oncology_II	NSS_17_c	7.46e-01	9.42e-01	0.002	-0.013	Non-significant	NPX ~ NSS_17_c * Age_c + ANO_c + Miglustat + Sex + Error(SampleID)	1, 48	5.38	0.11
HBZ	ENSG00000130656	OID30307	P02008	Cardiometabolic_II	NSS_17_c	7.38e-01	9.42e-01	0.002	0.012	Non-significant	NPX ~ NSS_17_c * Age_c + ANO_c + Miglustat + Sex + Error(SampleID)	1, 47	4.45	0.11
TBR1	ENSG00000136535	OID30923	Q16650	Neurology_II	NSS_17_c	7.44e-01	9.42e-01	0.002	-0.011	Non-significant	NPX ~ NSS_17_c * Age_c + ANO_c + Miglustat + Sex + Error(SampleID)	1, 47	3.77	0.11
CD2AP	ENSG00000198087	OID20177	Q9Y5K6	Cardiometabolic	NSS_17_c	7.38e-01	9.42e-01	0.003	0.008	Non-significant	NPX ~ NSS_17_c * Age_c + ANO_c + Miglustat + Sex + Error(SampleID)	1, 45	1.84	0.11
BOLA2_BOLA2B		OID30267	Q9H3K6	Cardiometabolic_II	NSS_17_c	7.46e-01	9.42e-01	0.002	-0.008	Non-significant	NPX ~ NSS_17_c * Age_c + ANO_c + Miglustat + Sex + Error(SampleID)	1, 48	2.10	0.11
NDRG1	ENSG00000104419	OID20792	Q92597	Neurology	NSS_17_c	7.46e-01	9.42e-01	0.002	0.008	Non-significant	NPX ~ NSS_17_c * Age_c + ANO_c + Miglustat + Sex + Error(SampleID)	1, 44	1.94	0.11
FGF16	ENSG00000196468	OID30535	O43320	Inflammation_II	NSS_17_c	7.42e-01	9.42e-01	0.002	0.008	Non-significant	NPX ~ NSS_17_c * Age_c + ANO_c + Miglustat + Sex + Error(SampleID)	1, 48	1.85	0.11
REPS1	ENSG00000135597	OID30496	Q96D71	Inflammation_II	NSS_17_c	7.45e-01	9.42e-01	0.002	-0.008	Non-significant	NPX ~ NSS_17_c * Age_c + ANO_c + Miglustat + Sex + Error(SampleID)	1, 48	1.85	0.11
CRIP2	ENSG00000182809	OID20901	P52943	Neurology	NSS_17_c	7.37e-01	9.42e-01	0.002	-0.007	Non-significant	NPX ~ NSS_17_c * Age_c + ANO_c + Miglustat + Sex + Error(SampleID)	1, 46	1.32	0.11
KIR2DL2	ENSG00000276011	OID31431	P43627	Oncology_II	NSS_17_c	7.45e-01	9.42e-01	0.002	-0.006	Non-significant	NPX ~ NSS_17_c * Age_c + ANO_c + Miglustat + Sex + Error(SampleID)	1, 48	1.36	0.11
MYBPC1	ENSG00000196091	OID30296	Q00872	Cardiometabolic_II	NSS_17_c	7.46e-01	9.42e-01	0.002	-0.006	Non-significant	NPX ~ NSS_17_c * Age_c + ANO_c + Miglustat + Sex + Error(SampleID)	1, 47	1.28	0.11
HJV	ENSG00000168509	OID31006	Q6ZVN8	Neurology_II	NSS_17_c	7.42e-01	9.42e-01	0.002	-0.005	Non-significant	NPX ~ NSS_17_c * Age_c + ANO_c + Miglustat + Sex + Error(SampleID)	1, 48	0.83	0.11
ADH1B	ENSG00000196616	OID30612	P00325	Inflammation_II	NSS_17_c	7.42e-01	9.42e-01	0.002	-0.005	Non-significant	NPX ~ NSS_17_c * Age_c + ANO_c + Miglustat + Sex + Error(SampleID)	1, 48	0.81	0.11
SLIT2	ENSG00000145147	OID20862	O94813	Neurology	NSS_17_c	7.39e-01	9.42e-01	0.003	0.004	Non-significant	NPX ~ NSS_17_c * Age_c + ANO_c + Miglustat + Sex + Error(SampleID)	1, 44	0.43	0.11
PRG3	ENSG00000156575	OID30383	Q9Y2Y8	Cardiometabolic_II	NSS_17_c	7.45e-01	9.42e-01	0.002	-0.004	Non-significant	NPX ~ NSS_17_c * Age_c + ANO_c + Miglustat + Sex + Error(SampleID)	1, 48	0.48	0.11
SIGLEC15	ENSG00000197046	OID20812	Q6ZMC9	Neurology	NSS_17_c	7.41e-01	9.42e-01	0.003	0.004	Non-significant	NPX ~ NSS_17_c * Age_c + ANO_c + Miglustat + Sex + Error(SampleID)	1, 44	0.42	0.11
CPB1	ENSG00000153002	OID20289	P15086	Cardiometabolic	NSS_17_c	7.42e-01	9.42e-01	0.002	0.003	Non-significant	NPX ~ NSS_17_c * Age_c + ANO_c + Miglustat + Sex + Error(SampleID)	1, 48	0.36	0.11
AMY2B	ENSG00000240038	OID20340	P19961	Cardiometabolic	NSS_17_c	7.42e-01	9.42e-01	0.002	-0.003	Non-significant	NPX ~ NSS_17_c * Age_c + ANO_c + Miglustat + Sex + Error(SampleID)	1, 48	0.30	0.11
SLITRK2	ENSG00000185985	OID21409	Q9H156	Oncology	NSS_17_c	7.37e-01	9.42e-01	0.002	0.003	Non-significant	NPX ~ NSS_17_c * Age_c + ANO_c + Miglustat + Sex + Error(SampleID)	1, 47	0.26	0.11
SSH3	ENSG00000172830	OID31216	Q8TE77	Oncology_II	NSS_17_c	7.38e-01	9.42e-01	0.002	-0.003	Non-significant	NPX ~ NSS_17_c * Age_c + ANO_c + Miglustat + Sex + Error(SampleID)	1, 48	0.26	0.11
ADGRE5	ENSG00000123146	OID20260	P48960	Cardiometabolic	NSS_17_c	7.39e-01	9.42e-01	0.002	-0.002	Non-significant	NPX ~ NSS_17_c * Age_c + ANO_c + Miglustat + Sex + Error(SampleID)	1, 48	0.19	0.11
COCH	ENSG00000100473	OID30305	O43405	Cardiometabolic_II	NSS_17_c	7.44e-01	9.42e-01	0.002	-0.002	Non-significant	NPX ~ NSS_17_c * Age_c + ANO_c + Miglustat + Sex + Error(SampleID)	1, 47	0.19	0.11
EPS8L2	ENSG00000177106	OID21397	Q9H6S3	Oncology	NSS_17_c	7.43e-01	9.42e-01	0.002	-0.002	Non-significant	NPX ~ NSS_17_c * Age_c + ANO_c + Miglustat + Sex + Error(SampleID)	1, 47	0.17	0.11
DTX3	ENSG00000178498	OID21349	Q8N9I9	Oncology	NSS_17_c	7.45e-01	9.42e-01	0.002	0.002	Non-significant	NPX ~ NSS_17_c * Age_c + ANO_c + Miglustat + Sex + Error(SampleID)	1, 45	0.17	0.11
TREML2	ENSG00000112195	OID21120	Q5T2D2	Neurology	NSS_17_c	7.45e-01	9.42e-01	0.002	-0.002	Non-significant	NPX ~ NSS_17_c * Age_c + ANO_c + Miglustat + Sex + Error(SampleID)	1, 48	0.18	0.11
TFPI	ENSG00000003436	OID20388	P10646	Cardiometabolic	NSS_17_c	7.40e-01	9.42e-01	0.002	0.002	Non-significant	NPX ~ NSS_17_c * Age_c + ANO_c + Miglustat + Sex + Error(SampleID)	1, 48	0.16	0.11
DNER	ENSG00000187957	OID20712	Q8NFT8	Inflammation	NSS_17_c	7.41e-01	9.42e-01	0.002	-0.002	Non-significant	NPX ~ NSS_17_c * Age_c + ANO_c + Miglustat + Sex + Error(SampleID)	1, 48	0.09	0.11
CDH1	ENSG00000039068	OID20353	P12830	Cardiometabolic	NSS_17_c	7.44e-01	9.42e-01	0.002	-0.002	Non-significant	NPX ~ NSS_17_c * Age_c + ANO_c + Miglustat + Sex + Error(SampleID)	1, 48	0.09	0.11
PCDH1	ENSG00000156453	OID20614	Q08174	Inflammation	NSS_17_c	7.41e-01	9.42e-01	0.002	-0.001	Non-significant	NPX ~ NSS_17_c * Age_c + ANO_c + Miglustat + Sex + Error(SampleID)	1, 47	0.01	0.11
WASHC3	ENSG00000120860	OID31123	Q9Y3C0	Neurology_II	ANO_c	8.37e-01	9.42e-01	0.001	0.004	Non-significant	NPX ~ NSS_17_c * Age_c + ANO_c + Miglustat + Sex + Error(SampleID)	1, 48	0.28	0.04
ATRAID	ENSG00000138085	OID31451	Q6UW56	Oncology_II	NSS_17_c	7.47e-01	9.42e-01	0.002	-0.002	Non-significant	NPX ~ NSS_17_c * Age_c + ANO_c + Miglustat + Sex + Error(SampleID)	1, 48	0.13	0.11
SCARB1	ENSG00000073060	OID20805	Q8WTV0	Neurology	Miglustat	6.91e-01	9.42e-01	0.004	0.085	Non-significant	NPX ~ NSS_17_c * Age_c + ANO_c + Miglustat + Sex + Error(SampleID)	1, 44	2.02	0.16
CCDC134	ENSG00000100147	OID31413	Q9H6E4	Oncology_II	Miglustat	6.90e-01	9.42e-01	0.003	-0.073	Non-significant	NPX ~ NSS_17_c * Age_c + ANO_c + Miglustat + Sex + Error(SampleID)	1, 48	1.62	0.16
HMOX2	ENSG00000103415	OID20887	P30519	Neurology	Miglustat	6.91e-01	9.42e-01	0.004	0.034	Non-significant	NPX ~ NSS_17_c * Age_c + ANO_c + Miglustat + Sex + Error(SampleID)	1, 44	0.33	0.16
TPT1	ENSG00000133112	OID20476	P13693	Inflammation	NSS_17_c:Age_c	9.05e-01	9.42e-01	0	0	Non-significant	NPX ~ NSS_17_c * Age_c + ANO_c + Miglustat + Sex + Error(SampleID)	1, 47	3.83	0.01
HTR1A	ENSG00000178394	OID30824	P08908	Neurology_II	NSS_17_c:Age_c	9.05e-01	9.42e-01	0	0	Non-significant	NPX ~ NSS_17_c * Age_c + ANO_c + Miglustat + Sex + Error(SampleID)	1, 48	2.57	0.01
FGFBP2	ENSG00000137441	OID30395	Q9BYJ0	Cardiometabolic_II	NSS_17_c:Age_c	9.05e-01	9.42e-01	0	0	Non-significant	NPX ~ NSS_17_c * Age_c + ANO_c + Miglustat + Sex + Error(SampleID)	1, 48	0.71	0.01
TPM3	ENSG00000143549	OID30058	P06753	Cardiometabolic_II	NSS_17_c:Age_c	9.05e-01	9.42e-01	0	0	Non-significant	NPX ~ NSS_17_c * Age_c + ANO_c + Miglustat + Sex + Error(SampleID)	1, 48	0.50	0.01
CPXM2	ENSG00000121898	OID30322	Q8N436	Cardiometabolic_II	NSS_17_c:Age_c	9.05e-01	9.42e-01	0	0	Non-significant	NPX ~ NSS_17_c * Age_c + ANO_c + Miglustat + Sex + Error(SampleID)	1, 47	0.48	0.01
CFHR4	ENSG00000134365	OID30758	Q92496	Inflammation_II	NSS_17_c:Age_c	9.04e-01	9.42e-01	0	0	Non-significant	NPX ~ NSS_17_c * Age_c + ANO_c + Miglustat + Sex + Error(SampleID)	1, 47	0.36	0.01
COMP	ENSG00000105664	OID20405	P49747	Cardiometabolic	NSS_17_c:Age_c	9.04e-01	9.42e-01	0	0	Non-significant	NPX ~ NSS_17_c * Age_c + ANO_c + Miglustat + Sex + Error(SampleID)	1, 48	0.21	0.01
HMMR	ENSG00000072571	OID31175	O75330	Oncology_II	NSS_17_c:Age_c	9.06e-01	9.42e-01	0	0	Non-significant	NPX ~ NSS_17_c * Age_c + ANO_c + Miglustat + Sex + Error(SampleID)	1, 48	3.12	0.01
GPR158	ENSG00000151025	OID31013	Q5T848	Neurology_II	NSS_17_c:Age_c	9.06e-01	9.42e-01	0	0	Non-significant	NPX ~ NSS_17_c * Age_c + ANO_c + Miglustat + Sex + Error(SampleID)	1, 48	2.29	0.01
GPA33	ENSG00000143167	OID21376	Q99795	Oncology	NSS_17_c:Age_c	9.06e-01	9.42e-01	0	0	Non-significant	NPX ~ NSS_17_c * Age_c + ANO_c + Miglustat + Sex + Error(SampleID)	1, 45	1.71	0.01
MAPRE3	ENSG00000084764	OID31177	Q9UPY8	Oncology_II	Miglustat	6.92e-01	9.43e-01	0.003	-0.127	Non-significant	NPX ~ NSS_17_c * Age_c + ANO_c + Miglustat + Sex + Error(SampleID)	1, 48	4.94	0.16
IRAG2	ENSG00000118308	OID20085	Q12912	Cardiometabolic	Miglustat	6.92e-01	9.43e-01	0.004	0.036	Non-significant	NPX ~ NSS_17_c * Age_c + ANO_c + Miglustat + Sex + Error(SampleID)	1, 44	0.36	0.16
F11	ENSG00000088926	OID30773	P03951	Inflammation_II	Miglustat	6.91e-01	9.43e-01	0.003	0.019	Non-significant	NPX ~ NSS_17_c * Age_c + ANO_c + Miglustat + Sex + Error(SampleID)	1, 47	0.10	0.16
ZCCHC8	ENSG00000033030	OID30117	Q6NZY4	Cardiometabolic_II	NSS_17_c	7.48e-01	9.43e-01	0.002	-0.007	Non-significant	NPX ~ NSS_17_c * Age_c + ANO_c + Miglustat + Sex + Error(SampleID)	1, 48	1.51	0.10
NEXN	ENSG00000162614	OID30678	Q0ZGT2	Inflammation_II	NSS_17_c	7.48e-01	9.43e-01	0.002	0.005	Non-significant	NPX ~ NSS_17_c * Age_c + ANO_c + Miglustat + Sex + Error(SampleID)	1, 48	0.94	0.10
KAZALD1	ENSG00000107821	OID21339	Q96I82	Oncology	NSS_17_c	7.48e-01	9.43e-01	0.002	0.004	Non-significant	NPX ~ NSS_17_c * Age_c + ANO_c + Miglustat + Sex + Error(SampleID)	1, 45	0.40	0.10
WWP2	ENSG00000198373	OID20926	O00308	Neurology	ANO_c	8.38e-01	9.43e-01	0.001	-0.005	Non-significant	NPX ~ NSS_17_c * Age_c + ANO_c + Miglustat + Sex + Error(SampleID)	1, 46	0.60	0.04
CRTAP	ENSG00000170275	OID30902	O75718	Neurology_II	ANO_c	8.39e-01	9.43e-01	0.001	0.003	Non-significant	NPX ~ NSS_17_c * Age_c + ANO_c + Miglustat + Sex + Error(SampleID)	1, 47	0.15	0.04
PHOSPHO1	ENSG00000173868	OID20922	Q8TCT1	Neurology	ANO_c	8.39e-01	9.43e-01	0.001	0.002	Non-significant	NPX ~ NSS_17_c * Age_c + ANO_c + Miglustat + Sex + Error(SampleID)	1, 46	0.11	0.04
LY6D	ENSG00000167656	OID20708	Q14210	Inflammation	NSS_17_c	7.49e-01	9.43e-01	0.002	0.002	Non-significant	NPX ~ NSS_17_c * Age_c + ANO_c + Miglustat + Sex + Error(SampleID)	1, 48	0.20	0.10
LAMP2	ENSG00000005893	OID21035	P13473	Neurology	NSS_17_c	7.49e-01	9.43e-01	0.002	0.001	Non-significant	NPX ~ NSS_17_c * Age_c + ANO_c + Miglustat + Sex + Error(SampleID)	1, 48	0.04	0.10
SUMF2	ENSG00000129103	OID21032	Q8NBJ7	Neurology	NSS_17_c	7.49e-01	9.43e-01	0.002	-0.003	Non-significant	NPX ~ NSS_17_c * Age_c + ANO_c + Miglustat + Sex + Error(SampleID)	1, 48	0.24	0.10
DYNLT3	ENSG00000165169	OID31415	P51808	Oncology_II	Sex	7.54e-01	9.43e-01	0.002	0.033	Non-significant	NPX ~ NSS_17_c * Age_c + ANO_c + Miglustat + Sex + Error(SampleID)	1, 48	0.56	0.10
RBM17	ENSG00000134453	OID31034	Q96I25	Neurology_II	NSS_17_c	7.50e-01	9.43e-01	0.002	-0.008	Non-significant	NPX ~ NSS_17_c * Age_c + ANO_c + Miglustat + Sex + Error(SampleID)	1, 48	2.18	0.10
PLSCR3	ENSG00000187838	OID31146	Q9NRY6	Neurology_II	NSS_17_c	7.50e-01	9.43e-01	0.002	-0.004	Non-significant	NPX ~ NSS_17_c * Age_c + ANO_c + Miglustat + Sex + Error(SampleID)	1, 48	0.68	0.10
GALNT2	ENSG00000143641	OID21423	Q10471	Oncology	NSS_17_c	7.50e-01	9.43e-01	0.002	0.002	Non-significant	NPX ~ NSS_17_c * Age_c + ANO_c + Miglustat + Sex + Error(SampleID)	1, 47	0.08	0.10
MORC3	ENSG00000159256	OID31073	Q14149	Neurology_II	Age_c	8.92e-01	9.43e-01	0	0.002	Non-significant	NPX ~ NSS_17_c * Age_c + ANO_c + Miglustat + Sex + Error(SampleID)	1, 48	0.62	0.02
PLCB2	ENSG00000137841	OID31155	Q00722	Neurology_II	ANO_c	8.39e-01	9.43e-01	0.001	-0.008	Non-significant	NPX ~ NSS_17_c * Age_c + ANO_c + Miglustat + Sex + Error(SampleID)	1, 48	1.32	0.04
ADGRB3	ENSG00000135298	OID20974	O60242	Neurology	ANO_c	8.40e-01	9.43e-01	0.001	0.003	Non-significant	NPX ~ NSS_17_c * Age_c + ANO_c + Miglustat + Sex + Error(SampleID)	1, 46	0.16	0.04
DEFB118	ENSG00000131068	OID30858	Q96PH6	Neurology_II	ANO_c	8.41e-01	9.43e-01	0.001	-0.016	Non-significant	NPX ~ NSS_17_c * Age_c + ANO_c + Miglustat + Sex + Error(SampleID)	1, 48	5.56	0.04
FAM3B	ENSG00000183844	OID21372	P58499	Oncology	ANO_c	8.41e-01	9.43e-01	0.001	0.004	Non-significant	NPX ~ NSS_17_c * Age_c + ANO_c + Miglustat + Sex + Error(SampleID)	1, 45	0.27	0.04
PRAP1	ENSG00000165828	OID30391	Q96NZ9	Cardiometabolic_II	Sex	7.56e-01	9.43e-01	0.002	0.048	Non-significant	NPX ~ NSS_17_c * Age_c + ANO_c + Miglustat + Sex + Error(SampleID)	1, 48	1.22	0.10
BEX3	ENSG00000166681	OID31202	Q00994	Oncology_II	Sex	7.57e-01	9.43e-01	0.002	0.039	Non-significant	NPX ~ NSS_17_c * Age_c + ANO_c + Miglustat + Sex + Error(SampleID)	1, 48	0.81	0.10
PRKAB1	ENSG00000111725	OID20444	Q9Y478	Inflammation	Sex	7.54e-01	9.43e-01	0.002	0.039	Non-significant	NPX ~ NSS_17_c * Age_c + ANO_c + Miglustat + Sex + Error(SampleID)	1, 47	0.78	0.10
RGCC	ENSG00000102760	OID31060	Q9H4X1	Neurology_II	Sex	7.56e-01	9.43e-01	0.002	-0.037	Non-significant	NPX ~ NSS_17_c * Age_c + ANO_c + Miglustat + Sex + Error(SampleID)	1, 48	0.74	0.10
GALNT3	ENSG00000115339	OID20471	Q14435	Inflammation	Sex	7.56e-01	9.43e-01	0.002	-0.027	Non-significant	NPX ~ NSS_17_c * Age_c + ANO_c + Miglustat + Sex + Error(SampleID)	1, 47	0.39	0.10
ITGB7	ENSG00000139626	OID21393	P26010	Oncology	Sex	7.56e-01	9.43e-01	0.002	-0.024	Non-significant	NPX ~ NSS_17_c * Age_c + ANO_c + Miglustat + Sex + Error(SampleID)	1, 47	0.28	0.10
PEPD	ENSG00000124299	OID30688	P12955	Inflammation_II	Sex	7.56e-01	9.43e-01	0.002	-0.016	Non-significant	NPX ~ NSS_17_c * Age_c + ANO_c + Miglustat + Sex + Error(SampleID)	1, 48	0.14	0.10
CD58	ENSG00000116815	OID20716	P19256	Inflammation	Sex	7.56e-01	9.43e-01	0.002	-0.012	Non-significant	NPX ~ NSS_17_c * Age_c + ANO_c + Miglustat + Sex + Error(SampleID)	1, 48	0.08	0.10
FARSA	ENSG00000179115	OID30887	Q9Y285	Neurology_II	Miglustat	6.93e-01	9.44e-01	0.003	-0.076	Non-significant	NPX ~ NSS_17_c * Age_c + ANO_c + Miglustat + Sex + Error(SampleID)	1, 47	1.71	0.16
ALPI	ENSG00000163295	OID30497	P09923	Inflammation_II	Sex	7.59e-01	9.44e-01	0.002	-0.078	Non-significant	NPX ~ NSS_17_c * Age_c + ANO_c + Miglustat + Sex + Error(SampleID)	1, 48	3.28	0.10
NPR1	ENSG00000169418	OID30116	P16066	Cardiometabolic_II	Sex	7.59e-01	9.44e-01	0.002	-0.048	Non-significant	NPX ~ NSS_17_c * Age_c + ANO_c + Miglustat + Sex + Error(SampleID)	1, 48	1.24	0.10
ACTN2	ENSG00000077522	OID30192	P35609	Cardiometabolic_II	Sex	7.59e-01	9.44e-01	0.002	0.032	Non-significant	NPX ~ NSS_17_c * Age_c + ANO_c + Miglustat + Sex + Error(SampleID)	1, 48	0.54	0.10
SIAE	ENSG00000110013	OID21503	Q9HAT2	Oncology	Sex	7.58e-01	9.44e-01	0.002	0.031	Non-significant	NPX ~ NSS_17_c * Age_c + ANO_c + Miglustat + Sex + Error(SampleID)	1, 48	0.52	0.10
ENTPD2	ENSG00000054179	OID21260	Q9Y5L3	Oncology	Sex	7.59e-01	9.44e-01	0.002	0.028	Non-significant	NPX ~ NSS_17_c * Age_c + ANO_c + Miglustat + Sex + Error(SampleID)	1, 43	0.37	0.10
RLN2	ENSG00000107014	OID30601	P04090	Inflammation_II	Sex	7.60e-01	9.44e-01	0.002	-0.026	Non-significant	NPX ~ NSS_17_c * Age_c + ANO_c + Miglustat + Sex + Error(SampleID)	1, 48	0.38	0.09
FCAMR	ENSG00000162897	OID30332	Q8WWV6	Cardiometabolic_II	Sex	7.59e-01	9.44e-01	0.002	-0.026	Non-significant	NPX ~ NSS_17_c * Age_c + ANO_c + Miglustat + Sex + Error(SampleID)	1, 47	0.36	0.10
STC1	ENSG00000159167	OID21014	P52823	Neurology	Sex	7.60e-01	9.44e-01	0.002	0.022	Non-significant	NPX ~ NSS_17_c * Age_c + ANO_c + Miglustat + Sex + Error(SampleID)	1, 48	0.26	0.09
SEMA7A	ENSG00000138623	OID20283	O75326	Cardiometabolic	Sex	7.58e-01	9.44e-01	0.002	0.016	Non-significant	NPX ~ NSS_17_c * Age_c + ANO_c + Miglustat + Sex + Error(SampleID)	1, 48	0.14	0.10
IL18BP	ENSG00000137496	OID20348	O95998	Cardiometabolic	ANO_c	8.41e-01	9.44e-01	0.001	0.003	Non-significant	NPX ~ NSS_17_c * Age_c + ANO_c + Miglustat + Sex + Error(SampleID)	1, 48	0.22	0.04
LSM8	ENSG00000128534	OID31269	O95777	Oncology_II	NSS_17_c	7.52e-01	9.44e-01	0.002	-0.012	Non-significant	NPX ~ NSS_17_c * Age_c + ANO_c + Miglustat + Sex + Error(SampleID)	1, 46	4.57	0.10
BCAT1	ENSG00000060982	OID30312	P54687	Cardiometabolic_II	NSS_17_c	7.51e-01	9.44e-01	0.002	0.003	Non-significant	NPX ~ NSS_17_c * Age_c + ANO_c + Miglustat + Sex + Error(SampleID)	1, 47	0.36	0.10
IFNLR1	ENSG00000185436	OID20506	Q8IU57	Inflammation	NSS_17_c	7.52e-01	9.44e-01	0.002	0.003	Non-significant	NPX ~ NSS_17_c * Age_c + ANO_c + Miglustat + Sex + Error(SampleID)	1, 44	0.25	0.10
CIRBP	ENSG00000099622	OID31503	Q14011	Oncology_II	NSS_17_c	7.52e-01	9.44e-01	0.002	0.008	Non-significant	NPX ~ NSS_17_c * Age_c + ANO_c + Miglustat + Sex + Error(SampleID)	1, 48	2.05	0.10
CD8A	ENSG00000153563	OID21018	P01732	Neurology	NSS_17_c	7.52e-01	9.44e-01	0.002	-0.005	Non-significant	NPX ~ NSS_17_c * Age_c + ANO_c + Miglustat + Sex + Error(SampleID)	1, 48	0.80	0.10
NOS3	ENSG00000164867	OID20834	P29474	Neurology	Miglustat	6.93e-01	9.44e-01	0.004	-0.048	Non-significant	NPX ~ NSS_17_c * Age_c + ANO_c + Miglustat + Sex + Error(SampleID)	1, 44	0.66	0.16
PDP1	ENSG00000164951	OID21176	Q9P0J1	Oncology	ANO_c	8.43e-01	9.44e-01	0.001	0.016	Non-significant	NPX ~ NSS_17_c * Age_c + ANO_c + Miglustat + Sex + Error(SampleID)	1, 43	4.02	0.04
FH	ENSG00000091483	OID30839	P07954	Neurology_II	ANO_c	8.42e-01	9.44e-01	0.001	-0.013	Non-significant	NPX ~ NSS_17_c * Age_c + ANO_c + Miglustat + Sex + Error(SampleID)	1, 48	4.05	0.04
ANXA3	ENSG00000138772	OID21036	P12429	Neurology	ANO_c	8.43e-01	9.44e-01	0.001	-0.007	Non-significant	NPX ~ NSS_17_c * Age_c + ANO_c + Miglustat + Sex + Error(SampleID)	1, 48	0.98	0.04
FABP3	ENSG00000121769	OID30351	P05413	Cardiometabolic_II	ANO_c	8.42e-01	9.44e-01	0.001	0.005	Non-significant	NPX ~ NSS_17_c * Age_c + ANO_c + Miglustat + Sex + Error(SampleID)	1, 47	0.69	0.04
CCN5	ENSG00000064205	OID21068	O76076	Neurology	NSS_17_c	7.53e-01	9.44e-01	0.002	-0.005	Non-significant	NPX ~ NSS_17_c * Age_c + ANO_c + Miglustat + Sex + Error(SampleID)	1, 48	0.95	0.10
CD177	ENSG00000204936	OID21119	Q8N6Q3	Neurology	ANO_c	8.43e-01	9.44e-01	0.001	-0.009	Non-significant	NPX ~ NSS_17_c * Age_c + ANO_c + Miglustat + Sex + Error(SampleID)	1, 48	1.90	0.04
GFOD2	ENSG00000141098	OID21216	Q3B7J2	Oncology	NSS_17_c	7.53e-01	9.44e-01	0.002	0.008	Non-significant	NPX ~ NSS_17_c * Age_c + ANO_c + Miglustat + Sex + Error(SampleID)	1, 43	1.52	0.10
SERPINH1	ENSG00000149257	OID31322	P50454	Oncology_II	NSS_17_c	7.67e-01	9.44e-01	0.002	0.017	Non-significant	NPX ~ NSS_17_c * Age_c + ANO_c + Miglustat + Sex + Error(SampleID)	1, 46	10.52	0.09
TOM1L2	ENSG00000175662	OID31057	Q6ZVM7	Neurology_II	NSS_17_c	7.62e-01	9.44e-01	0.002	0.017	Non-significant	NPX ~ NSS_17_c * Age_c + ANO_c + Miglustat + Sex + Error(SampleID)	1, 48	10.39	0.09
YOD1	ENSG00000180667	OID30181	Q5VVQ6	Cardiometabolic_II	NSS_17_c	7.62e-01	9.44e-01	0.002	-0.011	Non-significant	NPX ~ NSS_17_c * Age_c + ANO_c + Miglustat + Sex + Error(SampleID)	1, 48	4.90	0.09
DCUN1D2	ENSG00000150401	OID31231	Q6PH85	Oncology_II	NSS_17_c	7.60e-01	9.44e-01	0.002	-0.009	Non-significant	NPX ~ NSS_17_c * Age_c + ANO_c + Miglustat + Sex + Error(SampleID)	1, 48	3.23	0.09
CASQ2	ENSG00000118729	OID30063	O14958	Cardiometabolic_II	NSS_17_c	7.69e-01	9.44e-01	0.002	0.009	Non-significant	NPX ~ NSS_17_c * Age_c + ANO_c + Miglustat + Sex + Error(SampleID)	1, 48	3.14	0.09
IL5	ENSG00000113525	OID20472	P05113	Inflammation	NSS_17_c	7.69e-01	9.44e-01	0.002	-0.009	Non-significant	NPX ~ NSS_17_c * Age_c + ANO_c + Miglustat + Sex + Error(SampleID)	1, 47	3.02	0.09
PSMA1	ENSG00000129084	OID21221	P25786	Oncology	NSS_17_c	7.66e-01	9.44e-01	0.002	-0.009	Non-significant	NPX ~ NSS_17_c * Age_c + ANO_c + Miglustat + Sex + Error(SampleID)	1, 43	2.16	0.09
GAGE2A	ENSG00000189064	OID31199	Q6NT46	Oncology_II	NSS_17_c	7.55e-01	9.44e-01	0.002	0.007	Non-significant	NPX ~ NSS_17_c * Age_c + ANO_c + Miglustat + Sex + Error(SampleID)	1, 48	1.86	0.10
OXT	ENSG00000101405	OID21047	P01178	Neurology	NSS_17_c	7.58e-01	9.44e-01	0.002	-0.007	Non-significant	NPX ~ NSS_17_c * Age_c + ANO_c + Miglustat + Sex + Error(SampleID)	1, 48	1.89	0.10
PTRHD1	ENSG00000184924	OID30659	Q6GMV3	Inflammation_II	NSS_17_c	7.60e-01	9.44e-01	0.002	0.007	Non-significant	NPX ~ NSS_17_c * Age_c + ANO_c + Miglustat + Sex + Error(SampleID)	1, 48	1.91	0.09
DPP7	ENSG00000176978	OID20142	Q9UHL4	Cardiometabolic	NSS_17_c	7.55e-01	9.44e-01	0.002	0.006	Non-significant	NPX ~ NSS_17_c * Age_c + ANO_c + Miglustat + Sex + Error(SampleID)	1, 45	1.32	0.10
PTN	ENSG00000105894	OID20083	P21246	Cardiometabolic	NSS_17_c	7.56e-01	9.44e-01	0.002	0.006	Non-significant	NPX ~ NSS_17_c * Age_c + ANO_c + Miglustat + Sex + Error(SampleID)	1, 44	1.33	0.10
MCEE	ENSG00000124370	OID31033	Q96PE7	Neurology_II	NSS_17_c	7.57e-01	9.44e-01	0.002	-0.006	Non-significant	NPX ~ NSS_17_c * Age_c + ANO_c + Miglustat + Sex + Error(SampleID)	1, 48	1.26	0.10
AMPD3	ENSG00000133805	OID31139	Q01432	Neurology_II	NSS_17_c	7.59e-01	9.44e-01	0.002	0.006	Non-significant	NPX ~ NSS_17_c * Age_c + ANO_c + Miglustat + Sex + Error(SampleID)	1, 48	1.19	0.10
MKI67	ENSG00000148773	OID30455	P46013	Inflammation_II	NSS_17_c	7.64e-01	9.44e-01	0.002	-0.006	Non-significant	NPX ~ NSS_17_c * Age_c + ANO_c + Miglustat + Sex + Error(SampleID)	1, 48	1.21	0.09
MVK	ENSG00000110921	OID20459	Q03426	Inflammation	NSS_17_c	7.69e-01	9.44e-01	0.002	-0.006	Non-significant	NPX ~ NSS_17_c * Age_c + ANO_c + Miglustat + Sex + Error(SampleID)	1, 47	1.26	0.09
STX5	ENSG00000162236	OID30432	Q13190	Inflammation_II	NSS_17_c	7.63e-01	9.44e-01	0.002	0.005	Non-significant	NPX ~ NSS_17_c * Age_c + ANO_c + Miglustat + Sex + Error(SampleID)	1, 48	1.12	0.09
TPPP3	ENSG00000159713	OID20842	Q9BW30	Neurology	NSS_17_c	7.69e-01	9.44e-01	0.002	0.005	Non-significant	NPX ~ NSS_17_c * Age_c + ANO_c + Miglustat + Sex + Error(SampleID)	1, 44	1.09	0.09
HEBP1	ENSG00000013583	OID20063	Q9NRV9	Cardiometabolic	NSS_17_c	7.59e-01	9.44e-01	0.002	-0.005	Non-significant	NPX ~ NSS_17_c * Age_c + ANO_c + Miglustat + Sex + Error(SampleID)	1, 44	0.96	0.10
SPINK8	ENSG00000229453	OID30153	P0C7L1	Cardiometabolic_II	NSS_17_c	7.63e-01	9.44e-01	0.002	-0.005	Non-significant	NPX ~ NSS_17_c * Age_c + ANO_c + Miglustat + Sex + Error(SampleID)	1, 48	0.88	0.09
CSTB	ENSG00000160213	OID20294	P04080	Cardiometabolic	NSS_17_c	7.56e-01	9.44e-01	0.002	0.005	Non-significant	NPX ~ NSS_17_c * Age_c + ANO_c + Miglustat + Sex + Error(SampleID)	1, 48	0.76	0.10
SEPTIN8	ENSG00000164402	OID31079	Q92599	Neurology_II	NSS_17_c	7.64e-01	9.44e-01	0.002	0.004	Non-significant	NPX ~ NSS_17_c * Age_c + ANO_c + Miglustat + Sex + Error(SampleID)	1, 48	0.78	0.09
SORBS1	ENSG00000095637	OID30978	Q9BX66	Neurology_II	NSS_17_c	7.60e-01	9.44e-01	0.002	0.004	Non-significant	NPX ~ NSS_17_c * Age_c + ANO_c + Miglustat + Sex + Error(SampleID)	1, 48	0.70	0.09
BNIP3L	ENSG00000104765	OID30525	O60238	Inflammation_II	NSS_17_c	7.60e-01	9.44e-01	0.002	-0.004	Non-significant	NPX ~ NSS_17_c * Age_c + ANO_c + Miglustat + Sex + Error(SampleID)	1, 48	0.65	0.09
QDPR	ENSG00000151552	OID20174	P09417	Cardiometabolic	NSS_17_c	7.55e-01	9.44e-01	0.002	0.004	Non-significant	NPX ~ NSS_17_c * Age_c + ANO_c + Miglustat + Sex + Error(SampleID)	1, 45	0.51	0.10
GORASP2	ENSG00000115806	OID31438	Q9H8Y8	Oncology_II	NSS_17_c	7.57e-01	9.44e-01	0.002	-0.004	Non-significant	NPX ~ NSS_17_c * Age_c + ANO_c + Miglustat + Sex + Error(SampleID)	1, 48	0.57	0.10
CXCL17	ENSG00000189377	OID20622	Q6UXB2	Inflammation	NSS_17_c	7.58e-01	9.44e-01	0.002	0.004	Non-significant	NPX ~ NSS_17_c * Age_c + ANO_c + Miglustat + Sex + Error(SampleID)	1, 47	0.47	0.10
FN1	ENSG00000115414	OID30787	P02751	Inflammation_II	NSS_17_c	7.55e-01	9.44e-01	0.002	0.004	Non-significant	NPX ~ NSS_17_c * Age_c + ANO_c + Miglustat + Sex + Error(SampleID)	1, 47	0.48	0.10
SMPDL3A	ENSG00000172594	OID20676	Q92484	Inflammation	NSS_17_c	7.67e-01	9.44e-01	0.002	-0.004	Non-significant	NPX ~ NSS_17_c * Age_c + ANO_c + Miglustat + Sex + Error(SampleID)	1, 48	0.52	0.09
CPA2	ENSG00000158516	OID21060	P48052	Neurology	NSS_17_c	7.63e-01	9.44e-01	0.002	0.004	Non-significant	NPX ~ NSS_17_c * Age_c + ANO_c + Miglustat + Sex + Error(SampleID)	1, 48	0.49	0.09
GAST	ENSG00000184502	OID31083	P01350	Neurology_II	NSS_17_c	7.65e-01	9.44e-01	0.002	-0.004	Non-significant	NPX ~ NSS_17_c * Age_c + ANO_c + Miglustat + Sex + Error(SampleID)	1, 48	0.49	0.09
BIRC2	ENSG00000110330	OID21217	Q13490	Oncology	NSS_17_c	7.69e-01	9.44e-01	0.002	0.003	Non-significant	NPX ~ NSS_17_c * Age_c + ANO_c + Miglustat + Sex + Error(SampleID)	1, 43	0.34	0.09
CLEC12A	ENSG00000172322	OID30552	Q5QGZ9	Inflammation_II	NSS_17_c	7.64e-01	9.44e-01	0.002	-0.003	Non-significant	NPX ~ NSS_17_c * Age_c + ANO_c + Miglustat + Sex + Error(SampleID)	1, 48	0.44	0.09
PLXDC2	ENSG00000120594	OID31101	Q6UX71	Neurology_II	NSS_17_c	7.61e-01	9.44e-01	0.002	-0.003	Non-significant	NPX ~ NSS_17_c * Age_c + ANO_c + Miglustat + Sex + Error(SampleID)	1, 48	0.41	0.09
ADAMTSL5	ENSG00000185761	OID30355	Q6ZMM2	Cardiometabolic_II	NSS_17_c	7.56e-01	9.44e-01	0.002	-0.003	Non-significant	NPX ~ NSS_17_c * Age_c + ANO_c + Miglustat + Sex + Error(SampleID)	1, 47	0.36	0.10
GALNT3	ENSG00000115339	OID20471	Q14435	Inflammation	NSS_17_c	7.69e-01	9.44e-01	0.002	0.003	Non-significant	NPX ~ NSS_17_c * Age_c + ANO_c + Miglustat + Sex + Error(SampleID)	1, 47	0.39	0.09
FCER2	ENSG00000104921	OID21133	P06734	Neurology	NSS_17_c	7.62e-01	9.44e-01	0.002	0.003	Non-significant	NPX ~ NSS_17_c * Age_c + ANO_c + Miglustat + Sex + Error(SampleID)	1, 48	0.27	0.09
ADAMTSL4	ENSG00000143382	OID30275	Q6UY14	Cardiometabolic_II	NSS_17_c	7.67e-01	9.44e-01	0.002	-0.002	Non-significant	NPX ~ NSS_17_c * Age_c + ANO_c + Miglustat + Sex + Error(SampleID)	1, 48	0.24	0.09
GM2A	ENSG00000196743	OID30413	P17900	Cardiometabolic_II	NSS_17_c	7.69e-01	9.44e-01	0.002	0.002	Non-significant	NPX ~ NSS_17_c * Age_c + ANO_c + Miglustat + Sex + Error(SampleID)	1, 48	0.23	0.09
PDIA3	ENSG00000167004	OID30573	P30101	Inflammation_II	NSS_17_c	7.60e-01	9.44e-01	0.002	-0.002	Non-significant	NPX ~ NSS_17_c * Age_c + ANO_c + Miglustat + Sex + Error(SampleID)	1, 48	0.18	0.09
TFF3	ENSG00000160180	OID20371	Q07654	Cardiometabolic	NSS_17_c	7.69e-01	9.44e-01	0.002	0.002	Non-significant	NPX ~ NSS_17_c * Age_c + ANO_c + Miglustat + Sex + Error(SampleID)	1, 48	0.17	0.09
PGLYRP2	ENSG00000161031	OID30742	Q96PD5	Inflammation_II	NSS_17_c	7.67e-01	9.44e-01	0.002	-0.002	Non-significant	NPX ~ NSS_17_c * Age_c + ANO_c + Miglustat + Sex + Error(SampleID)	1, 47	0.16	0.09
ESAM	ENSG00000149564	OID20270	Q96AP7	Cardiometabolic	NSS_17_c	7.69e-01	9.44e-01	0.002	0.002	Non-significant	NPX ~ NSS_17_c * Age_c + ANO_c + Miglustat + Sex + Error(SampleID)	1, 48	0.12	0.09
ICOSLG	ENSG00000160223	OID21351	O75144	Oncology	NSS_17_c	7.64e-01	9.44e-01	0.002	0.002	Non-significant	NPX ~ NSS_17_c * Age_c + ANO_c + Miglustat + Sex + Error(SampleID)	1, 45	0.10	0.09
EFCAB14	ENSG00000159658	OID31460	O75071	Oncology_II	NSS_17_c	7.69e-01	9.44e-01	0.002	-0.001	Non-significant	NPX ~ NSS_17_c * Age_c + ANO_c + Miglustat + Sex + Error(SampleID)	1, 48	0.09	0.09
F10	ENSG00000126218	OID30684	P00742	Inflammation_II	NSS_17_c	7.62e-01	9.44e-01	0.002	0.001	Non-significant	NPX ~ NSS_17_c * Age_c + ANO_c + Miglustat + Sex + Error(SampleID)	1, 48	0.08	0.09
BTN2A1	ENSG00000112763	OID20713	Q7KYR7	Inflammation	NSS_17_c	7.64e-01	9.44e-01	0.002	0.001	Non-significant	NPX ~ NSS_17_c * Age_c + ANO_c + Miglustat + Sex + Error(SampleID)	1, 48	0.08	0.09
RECK	ENSG00000122707	OID30234	O95980	Cardiometabolic_II	NSS_17_c	7.60e-01	9.44e-01	0.002	0.001	Non-significant	NPX ~ NSS_17_c * Age_c + ANO_c + Miglustat + Sex + Error(SampleID)	1, 48	0.07	0.09
PRG3	ENSG00000156575	OID30383	Q9Y2Y8	Cardiometabolic_II	ANO_c	8.44e-01	9.44e-01	0.001	-0.005	Non-significant	NPX ~ NSS_17_c * Age_c + ANO_c + Miglustat + Sex + Error(SampleID)	1, 48	0.48	0.04
CXCL6	ENSG00000124875	OID20613	P80162	Inflammation	Miglustat	6.94e-01	9.44e-01	0.003	-0.047	Non-significant	NPX ~ NSS_17_c * Age_c + ANO_c + Miglustat + Sex + Error(SampleID)	1, 47	0.65	0.16
GUSB	ENSG00000169919	OID20296	P08236	Cardiometabolic	NSS_17_c	7.70e-01	9.45e-01	0.002	0.003	Non-significant	NPX ~ NSS_17_c * Age_c + ANO_c + Miglustat + Sex + Error(SampleID)	1, 48	0.36	0.09
NCK2	ENSG00000071051	OID20683	O43639	Inflammation	NSS_17_c	7.70e-01	9.45e-01	0.002	0.002	Non-significant	NPX ~ NSS_17_c * Age_c + ANO_c + Miglustat + Sex + Error(SampleID)	1, 48	0.19	0.09
CLEC2L	ENSG00000236279	OID30884	P0C7M8	Neurology_II	Miglustat	7.02e-01	9.45e-01	0.003	0.083	Non-significant	NPX ~ NSS_17_c * Age_c + ANO_c + Miglustat + Sex + Error(SampleID)	1, 47	2.18	0.15
CASP9	ENSG00000132906	OID30530	P55211	Inflammation_II	Miglustat	7.02e-01	9.45e-01	0.003	0.077	Non-significant	NPX ~ NSS_17_c * Age_c + ANO_c + Miglustat + Sex + Error(SampleID)	1, 48	1.98	0.15
ADD1	ENSG00000087274	OID30655	P35611	Inflammation_II	Miglustat	6.98e-01	9.45e-01	0.003	-0.076	Non-significant	NPX ~ NSS_17_c * Age_c + ANO_c + Miglustat + Sex + Error(SampleID)	1, 48	1.85	0.15
SSNA1	ENSG00000176101	OID31453	O43805	Oncology_II	Miglustat	7.03e-01	9.45e-01	0.003	0.069	Non-significant	NPX ~ NSS_17_c * Age_c + ANO_c + Miglustat + Sex + Error(SampleID)	1, 48	1.58	0.15
GCHFR	ENSG00000137880	OID30631	P30047	Inflammation_II	Miglustat	7.03e-01	9.45e-01	0.003	-0.061	Non-significant	NPX ~ NSS_17_c * Age_c + ANO_c + Miglustat + Sex + Error(SampleID)	1, 48	1.25	0.15
IL13	ENSG00000169194	OID20430	P35225	Inflammation	Miglustat	7.02e-01	9.45e-01	0.003	-0.06	Non-significant	NPX ~ NSS_17_c * Age_c + ANO_c + Miglustat + Sex + Error(SampleID)	1, 47	1.17	0.15
CEP152	ENSG00000103995	OID31249	O94986	Oncology_II	Miglustat	6.97e-01	9.45e-01	0.003	0.059	Non-significant	NPX ~ NSS_17_c * Age_c + ANO_c + Miglustat + Sex + Error(SampleID)	1, 48	1.13	0.15
MUC16	ENSG00000181143	OID21378	Q8WXI7	Oncology	Miglustat	6.99e-01	9.45e-01	0.003	-0.058	Non-significant	NPX ~ NSS_17_c * Age_c + ANO_c + Miglustat + Sex + Error(SampleID)	1, 45	0.99	0.15
TRIM21	ENSG00000132109	OID20533	P19474	Inflammation	Miglustat	6.97e-01	9.45e-01	0.003	-0.055	Non-significant	NPX ~ NSS_17_c * Age_c + ANO_c + Miglustat + Sex + Error(SampleID)	1, 44	0.89	0.15
RAB2B	ENSG00000129472	OID31362	Q8WUD1	Oncology_II	Miglustat	7.03e-01	9.45e-01	0.003	-0.055	Non-significant	NPX ~ NSS_17_c * Age_c + ANO_c + Miglustat + Sex + Error(SampleID)	1, 48	1.00	0.15
EDAR	ENSG00000135960	OID20525	Q9UNE0	Inflammation	Miglustat	6.98e-01	9.45e-01	0.003	0.053	Non-significant	NPX ~ NSS_17_c * Age_c + ANO_c + Miglustat + Sex + Error(SampleID)	1, 44	0.82	0.15
SMAD3	ENSG00000166949	OID31418	P84022	Oncology_II	Miglustat	6.99e-01	9.45e-01	0.003	-0.05	Non-significant	NPX ~ NSS_17_c * Age_c + ANO_c + Miglustat + Sex + Error(SampleID)	1, 48	0.80	0.15
AXIN1	ENSG00000103126	OID20582	O15169	Inflammation	Miglustat	6.96e-01	9.45e-01	0.003	0.048	Non-significant	NPX ~ NSS_17_c * Age_c + ANO_c + Miglustat + Sex + Error(SampleID)	1, 44	0.68	0.15
TARBP2	ENSG00000139546	OID20870	Q15633	Neurology	Miglustat	7.01e-01	9.45e-01	0.003	0.047	Non-significant	NPX ~ NSS_17_c * Age_c + ANO_c + Miglustat + Sex + Error(SampleID)	1, 44	0.66	0.15
SUMF1	ENSG00000144455	OID30486	Q8NBK3	Inflammation_II	Miglustat	6.98e-01	9.45e-01	0.003	0.046	Non-significant	NPX ~ NSS_17_c * Age_c + ANO_c + Miglustat + Sex + Error(SampleID)	1, 48	0.68	0.15
CALCA	ENSG00000110680	OID20983	P01258	Neurology	Miglustat	7.00e-01	9.45e-01	0.003	-0.042	Non-significant	NPX ~ NSS_17_c * Age_c + ANO_c + Miglustat + Sex + Error(SampleID)	1, 46	0.54	0.15
CEP85	ENSG00000130695	OID21241	Q6P2H3	Oncology	Miglustat	7.01e-01	9.45e-01	0.003	0.042	Non-significant	NPX ~ NSS_17_c * Age_c + ANO_c + Miglustat + Sex + Error(SampleID)	1, 43	0.48	0.15
AAMDC	ENSG00000087884	OID30236	Q9H7C9	Cardiometabolic_II	Miglustat	7.02e-01	9.45e-01	0.003	-0.039	Non-significant	NPX ~ NSS_17_c * Age_c + ANO_c + Miglustat + Sex + Error(SampleID)	1, 48	0.50	0.15
IL34	ENSG00000157368	OID20809	Q6ZMJ4	Neurology	Miglustat	7.03e-01	9.45e-01	0.003	0.038	Non-significant	NPX ~ NSS_17_c * Age_c + ANO_c + Miglustat + Sex + Error(SampleID)	1, 44	0.43	0.15
GRK5	ENSG00000198873	OID20066	P34947	Cardiometabolic	Miglustat	7.04e-01	9.45e-01	0.003	0.03	Non-significant	NPX ~ NSS_17_c * Age_c + ANO_c + Miglustat + Sex + Error(SampleID)	1, 44	0.28	0.15
PRSS2	ENSG00000275896	OID20364	P07478	Cardiometabolic	Miglustat	6.97e-01	9.45e-01	0.003	-0.03	Non-significant	NPX ~ NSS_17_c * Age_c + ANO_c + Miglustat + Sex + Error(SampleID)	1, 48	0.28	0.15
FGF2	ENSG00000138685	OID20503	P09038	Inflammation	Miglustat	7.01e-01	9.45e-01	0.003	0.03	Non-significant	NPX ~ NSS_17_c * Age_c + ANO_c + Miglustat + Sex + Error(SampleID)	1, 44	0.26	0.15
LGMN	ENSG00000100600	OID20773	Q99538	Inflammation	Miglustat	7.00e-01	9.45e-01	0.003	-0.023	Non-significant	NPX ~ NSS_17_c * Age_c + ANO_c + Miglustat + Sex + Error(SampleID)	1, 48	0.17	0.15
CA11	ENSG00000063180	OID21195	O75493	Oncology	Miglustat	7.00e-01	9.45e-01	0.003	-0.022	Non-significant	NPX ~ NSS_17_c * Age_c + ANO_c + Miglustat + Sex + Error(SampleID)	1, 43	0.13	0.15
CD84	ENSG00000066294	OID20607	Q9UIB8	Inflammation	Miglustat	6.96e-01	9.45e-01	0.004	-0.021	Non-significant	NPX ~ NSS_17_c * Age_c + ANO_c + Miglustat + Sex + Error(SampleID)	1, 44	0.13	0.15
IGLC2	ENSG00000211677	OID30740	P0DOY2	Inflammation_II	Miglustat	6.95e-01	9.45e-01	0.003	-0.019	Non-significant	NPX ~ NSS_17_c * Age_c + ANO_c + Miglustat + Sex + Error(SampleID)	1, 47	0.11	0.16
DLL1	ENSG00000198719	OID21525	O00548	Oncology	Miglustat	7.01e-01	9.45e-01	0.003	-0.017	Non-significant	NPX ~ NSS_17_c * Age_c + ANO_c + Miglustat + Sex + Error(SampleID)	1, 48	0.09	0.15
MCFD2	ENSG00000180398	OID20171	Q8NI22	Cardiometabolic	Miglustat	7.02e-01	9.45e-01	0.003	-0.016	Non-significant	NPX ~ NSS_17_c * Age_c + ANO_c + Miglustat + Sex + Error(SampleID)	1, 45	0.08	0.15
GTF2IRD1	ENSG00000006704	OID31264	Q9UHL9	Oncology_II	NSS_17_c:Age_c	9.09e-01	9.45e-01	0	0	Non-significant	NPX ~ NSS_17_c * Age_c + ANO_c + Miglustat + Sex + Error(SampleID)	1, 46	2.47	0.01
NEXN	ENSG00000162614	OID30678	Q0ZGT2	Inflammation_II	NSS_17_c:Age_c	9.09e-01	9.45e-01	0	0	Non-significant	NPX ~ NSS_17_c * Age_c + ANO_c + Miglustat + Sex + Error(SampleID)	1, 48	0.94	0.01
CXCL5	ENSG00000163735	OID20207	P42830	Cardiometabolic	ANO_c	8.45e-01	9.45e-01	0.001	0.01	Non-significant	NPX ~ NSS_17_c * Age_c + ANO_c + Miglustat + Sex + Error(SampleID)	1, 45	1.97	0.04
STC2	ENSG00000113739	OID21157	O76061	Neurology	ANO_c	8.45e-01	9.45e-01	0.001	0.005	Non-significant	NPX ~ NSS_17_c * Age_c + ANO_c + Miglustat + Sex + Error(SampleID)	1, 48	0.59	0.04
SCGN	ENSG00000079689	OID20457	O76038	Inflammation	ANO_c	8.45e-01	9.45e-01	0.001	-0.003	Non-significant	NPX ~ NSS_17_c * Age_c + ANO_c + Miglustat + Sex + Error(SampleID)	1, 47	0.29	0.04
ICOSLG	ENSG00000160223	OID21351	O75144	Oncology	ANO_c	8.45e-01	9.45e-01	0.001	0.002	Non-significant	NPX ~ NSS_17_c * Age_c + ANO_c + Miglustat + Sex + Error(SampleID)	1, 45	0.10	0.04
PDIA5	ENSG00000065485	OID31209	Q14554	Oncology_II	Sex	7.61e-01	9.45e-01	0.002	0.057	Non-significant	NPX ~ NSS_17_c * Age_c + ANO_c + Miglustat + Sex + Error(SampleID)	1, 48	1.80	0.09
IL6R	ENSG00000160712	OID20385	P08887	Cardiometabolic	Sex	7.61e-01	9.45e-01	0.002	-0.017	Non-significant	NPX ~ NSS_17_c * Age_c + ANO_c + Miglustat + Sex + Error(SampleID)	1, 48	0.15	0.09
HDDC2	ENSG00000111906	OID31447	Q7Z4H3	Oncology_II	Sex	7.62e-01	9.45e-01	0.002	-0.035	Non-significant	NPX ~ NSS_17_c * Age_c + ANO_c + Miglustat + Sex + Error(SampleID)	1, 48	0.68	0.09
MAMDC2	ENSG00000165072	OID30309	Q7Z304	Cardiometabolic_II	ANO_c	8.46e-01	9.45e-01	0.001	0.003	Non-significant	NPX ~ NSS_17_c * Age_c + ANO_c + Miglustat + Sex + Error(SampleID)	1, 47	0.16	0.04
ITGB1BP2	ENSG00000147166	OID20112	Q9UKP3	Cardiometabolic	NSS_17_c	7.71e-01	9.45e-01	0.002	0.005	Non-significant	NPX ~ NSS_17_c * Age_c + ANO_c + Miglustat + Sex + Error(SampleID)	1, 44	1.07	0.09
RNASE3	ENSG00000169397	OID20203	P12724	Cardiometabolic	NSS_17_c	7.72e-01	9.45e-01	0.002	0.011	Non-significant	NPX ~ NSS_17_c * Age_c + ANO_c + Miglustat + Sex + Error(SampleID)	1, 45	4.22	0.09
FOXO1	ENSG00000150907	OID20515	Q12778	Inflammation	NSS_17_c	7.72e-01	9.45e-01	0.002	-0.006	Non-significant	NPX ~ NSS_17_c * Age_c + ANO_c + Miglustat + Sex + Error(SampleID)	1, 44	1.41	0.08
HYOU1	ENSG00000149428	OID20300	Q9Y4L1	Cardiometabolic	NSS_17_c	7.72e-01	9.45e-01	0.002	0.001	Non-significant	NPX ~ NSS_17_c * Age_c + ANO_c + Miglustat + Sex + Error(SampleID)	1, 48	0.07	0.08
PZP	ENSG00000126838	OID30730	P20742	Inflammation_II	ANO_c	8.47e-01	9.46e-01	0.001	-0.008	Non-significant	NPX ~ NSS_17_c * Age_c + ANO_c + Miglustat + Sex + Error(SampleID)	1, 47	1.27	0.04
SGSH	ENSG00000181523	OID30341	P51688	Cardiometabolic_II	ANO_c	8.47e-01	9.46e-01	0.001	0.004	Non-significant	NPX ~ NSS_17_c * Age_c + ANO_c + Miglustat + Sex + Error(SampleID)	1, 47	0.37	0.04
NGFR	ENSG00000064300	OID30300	P08138	Cardiometabolic_II	NSS_17_c	7.73e-01	9.46e-01	0.002	-0.004	Non-significant	NPX ~ NSS_17_c * Age_c + ANO_c + Miglustat + Sex + Error(SampleID)	1, 47	0.53	0.08
PIKFYVE	ENSG00000115020	OID30465	Q9Y2I7	Inflammation_II	ANO_c	8.49e-01	9.46e-01	0.001	-0.006	Non-significant	NPX ~ NSS_17_c * Age_c + ANO_c + Miglustat + Sex + Error(SampleID)	1, 48	0.90	0.04
DDA1	ENSG00000130311	OID30126	Q9BW61	Cardiometabolic_II	ANO_c	8.49e-01	9.46e-01	0.001	0.006	Non-significant	NPX ~ NSS_17_c * Age_c + ANO_c + Miglustat + Sex + Error(SampleID)	1, 48	0.79	0.04
SCARB2	ENSG00000138760	OID20943	Q14108	Neurology	ANO_c	8.49e-01	9.46e-01	0.001	-0.004	Non-significant	NPX ~ NSS_17_c * Age_c + ANO_c + Miglustat + Sex + Error(SampleID)	1, 46	0.34	0.04
PCSK9	ENSG00000169174	OID20235	Q8NBP7	Cardiometabolic	ANO_c	8.49e-01	9.46e-01	0.001	-0.003	Non-significant	NPX ~ NSS_17_c * Age_c + ANO_c + Miglustat + Sex + Error(SampleID)	1, 48	0.17	0.04
PPM1B	ENSG00000138032	OID30548	O75688	Inflammation_II	NSS_17_c:Age_c	9.11e-01	9.46e-01	0	0	Non-significant	NPX ~ NSS_17_c * Age_c + ANO_c + Miglustat + Sex + Error(SampleID)	1, 48	2.94	0.01
EIF2AK2	ENSG00000055332	OID31442	P19525	Oncology_II	NSS_17_c	7.74e-01	9.46e-01	0.002	0.006	Non-significant	NPX ~ NSS_17_c * Age_c + ANO_c + Miglustat + Sex + Error(SampleID)	1, 48	1.77	0.08
LRCH4	ENSG00000077454	OID30191	O75427	Cardiometabolic_II	NSS_17_c	7.74e-01	9.46e-01	0.002	0.006	Non-significant	NPX ~ NSS_17_c * Age_c + ANO_c + Miglustat + Sex + Error(SampleID)	1, 48	1.49	0.08
KLKB1	ENSG00000164344	OID30760	P03952	Inflammation_II	NSS_17_c	7.74e-01	9.46e-01	0.002	-0.002	Non-significant	NPX ~ NSS_17_c * Age_c + ANO_c + Miglustat + Sex + Error(SampleID)	1, 47	0.11	0.08
PSMD9	ENSG00000110801	OID21304	O00233	Oncology	NSS_17_c	7.75e-01	9.46e-01	0.002	0.008	Non-significant	NPX ~ NSS_17_c * Age_c + ANO_c + Miglustat + Sex + Error(SampleID)	1, 45	2.45	0.08
CD3G	ENSG00000160654	OID30448	P09693	Inflammation_II	NSS_17_c	7.75e-01	9.47e-01	0.002	0.008	Non-significant	NPX ~ NSS_17_c * Age_c + ANO_c + Miglustat + Sex + Error(SampleID)	1, 48	2.78	0.08
LYAR	ENSG00000145220	OID21264	Q9NX58	Oncology	NSS_17_c	7.76e-01	9.47e-01	0.002	0.007	Non-significant	NPX ~ NSS_17_c * Age_c + ANO_c + Miglustat + Sex + Error(SampleID)	1, 43	1.41	0.08
CFD	ENSG00000197766	OID30738	P00746	Inflammation_II	NSS_17_c	7.76e-01	9.47e-01	0.002	0.001	Non-significant	NPX ~ NSS_17_c * Age_c + ANO_c + Miglustat + Sex + Error(SampleID)	1, 47	0.06	0.08
TSPAN15	ENSG00000099282	OID30095	O95858	Cardiometabolic_II	Sex	7.63e-01	9.47e-01	0.002	0.047	Non-significant	NPX ~ NSS_17_c * Age_c + ANO_c + Miglustat + Sex + Error(SampleID)	1, 48	1.23	0.09
NPC2	ENSG00000119655	OID30418	P61916	Cardiometabolic_II	Sex	7.64e-01	9.47e-01	0.002	0.019	Non-significant	NPX ~ NSS_17_c * Age_c + ANO_c + Miglustat + Sex + Error(SampleID)	1, 48	0.21	0.09
DEFB103A_DEFB103B		OID30534	P81534	Inflammation_II	ANO_c	8.50e-01	9.47e-01	0.001	-0.005	Non-significant	NPX ~ NSS_17_c * Age_c + ANO_c + Miglustat + Sex + Error(SampleID)	1, 48	0.72	0.04
LGALS1	ENSG00000100097	OID20154	P09382	Cardiometabolic	Sex	7.64e-01	9.47e-01	0.002	-0.021	Non-significant	NPX ~ NSS_17_c * Age_c + ANO_c + Miglustat + Sex + Error(SampleID)	1, 45	0.23	0.09
CD58	ENSG00000116815	OID20716	P19256	Inflammation	NSS_17_c	7.76e-01	9.47e-01	0.002	-0.001	Non-significant	NPX ~ NSS_17_c * Age_c + ANO_c + Miglustat + Sex + Error(SampleID)	1, 48	0.08	0.08
CLSTN2	ENSG00000158258	OID20664	Q9H4D0	Inflammation	Miglustat	7.06e-01	9.47e-01	0.003	0.031	Non-significant	NPX ~ NSS_17_c * Age_c + ANO_c + Miglustat + Sex + Error(SampleID)	1, 47	0.31	0.14
AIDA	ENSG00000186063	OID30956	Q96BJ3	Neurology_II	Age_c	8.97e-01	9.47e-01	0	-0.007	Non-significant	NPX ~ NSS_17_c * Age_c + ANO_c + Miglustat + Sex + Error(SampleID)	1, 47	5.39	0.02
RRAS	ENSG00000126458	OID30961	P10301	Neurology_II	ANO_c	8.51e-01	9.47e-01	0.001	-0.021	Non-significant	NPX ~ NSS_17_c * Age_c + ANO_c + Miglustat + Sex + Error(SampleID)	1, 47	10.85	0.04
BLOC1S2	ENSG00000196072	OID30856	Q6QNY1	Neurology_II	ANO_c	8.54e-01	9.47e-01	0.001	0.015	Non-significant	NPX ~ NSS_17_c * Age_c + ANO_c + Miglustat + Sex + Error(SampleID)	1, 48	5.82	0.03
SLC44A4	ENSG00000204385	OID30897	Q53GD3	Neurology_II	ANO_c	8.54e-01	9.47e-01	0.001	-0.014	Non-significant	NPX ~ NSS_17_c * Age_c + ANO_c + Miglustat + Sex + Error(SampleID)	1, 47	5.19	0.03
MNDA	ENSG00000163563	OID20156	P41218	Cardiometabolic	ANO_c	8.54e-01	9.47e-01	0.001	-0.012	Non-significant	NPX ~ NSS_17_c * Age_c + ANO_c + Miglustat + Sex + Error(SampleID)	1, 45	3.33	0.03
SYNGAP1	ENSG00000197283	OID30797	Q96PV0	Neurology_II	ANO_c	8.52e-01	9.47e-01	0.001	0.009	Non-significant	NPX ~ NSS_17_c * Age_c + ANO_c + Miglustat + Sex + Error(SampleID)	1, 48	2.04	0.03
ECI2	ENSG00000198721	OID30142	O75521	Cardiometabolic_II	ANO_c	8.51e-01	9.47e-01	0.001	0.008	Non-significant	NPX ~ NSS_17_c * Age_c + ANO_c + Miglustat + Sex + Error(SampleID)	1, 48	1.61	0.04
SPINT2	ENSG00000167642	OID20720	O43291	Inflammation	ANO_c	8.53e-01	9.47e-01	0.001	0.006	Non-significant	NPX ~ NSS_17_c * Age_c + ANO_c + Miglustat + Sex + Error(SampleID)	1, 48	1.06	0.03
VWC2L	ENSG00000174453	OID31002	B2RUY7	Neurology_II	ANO_c	8.54e-01	9.47e-01	0.001	-0.006	Non-significant	NPX ~ NSS_17_c * Age_c + ANO_c + Miglustat + Sex + Error(SampleID)	1, 48	0.94	0.03
SPINK8	ENSG00000229453	OID30153	P0C7L1	Cardiometabolic_II	ANO_c	8.54e-01	9.47e-01	0.001	-0.006	Non-significant	NPX ~ NSS_17_c * Age_c + ANO_c + Miglustat + Sex + Error(SampleID)	1, 48	0.88	0.03
MECR	ENSG00000116353	OID30274	Q9BV79	Cardiometabolic_II	ANO_c	8.53e-01	9.47e-01	0.001	0.005	Non-significant	NPX ~ NSS_17_c * Age_c + ANO_c + Miglustat + Sex + Error(SampleID)	1, 48	0.79	0.03
S100A14	ENSG00000189334	OID30987	Q9HCY8	Neurology_II	ANO_c	8.52e-01	9.47e-01	0.001	-0.005	Non-significant	NPX ~ NSS_17_c * Age_c + ANO_c + Miglustat + Sex + Error(SampleID)	1, 48	0.73	0.04
HLA-A	ENSG00000206503	OID31048	P04439	Neurology_II	ANO_c	8.55e-01	9.47e-01	0.001	0.005	Non-significant	NPX ~ NSS_17_c * Age_c + ANO_c + Miglustat + Sex + Error(SampleID)	1, 48	0.59	0.03
VIT	ENSG00000205221	OID30334	Q6UXI7	Cardiometabolic_II	ANO_c	8.51e-01	9.47e-01	0.001	-0.004	Non-significant	NPX ~ NSS_17_c * Age_c + ANO_c + Miglustat + Sex + Error(SampleID)	1, 47	0.37	0.04
GKN1	ENSG00000169605	OID20885	Q9NS71	Neurology	ANO_c	8.55e-01	9.47e-01	0.001	0.003	Non-significant	NPX ~ NSS_17_c * Age_c + ANO_c + Miglustat + Sex + Error(SampleID)	1, 44	0.20	0.03
ECE1	ENSG00000117298	OID20891	P42892	Neurology	Sex	7.65e-01	9.48e-01	0.002	0.014	Non-significant	NPX ~ NSS_17_c * Age_c + ANO_c + Miglustat + Sex + Error(SampleID)	1, 44	0.10	0.09
NAP1L4	ENSG00000205531	OID31475	Q99733	Oncology_II	Miglustat	7.07e-01	9.48e-01	0.003	0.068	Non-significant	NPX ~ NSS_17_c * Age_c + ANO_c + Miglustat + Sex + Error(SampleID)	1, 48	1.58	0.14
VSIG2	ENSG00000019102	OID31371	Q96IQ7	Oncology_II	Miglustat	7.07e-01	9.48e-01	0.003	0.033	Non-significant	NPX ~ NSS_17_c * Age_c + ANO_c + Miglustat + Sex + Error(SampleID)	1, 48	0.37	0.14
CSRP3	ENSG00000129170	OID30176	P50461	Cardiometabolic_II	NSS_17_c	7.81e-01	9.48e-01	0.002	-0.009	Non-significant	NPX ~ NSS_17_c * Age_c + ANO_c + Miglustat + Sex + Error(SampleID)	1, 48	3.24	0.08
NINJ1	ENSG00000131669	OID21167	Q92982	Oncology	NSS_17_c	7.79e-01	9.48e-01	0.002	-0.007	Non-significant	NPX ~ NSS_17_c * Age_c + ANO_c + Miglustat + Sex + Error(SampleID)	1, 43	1.46	0.08
SIRT1	ENSG00000096717	OID30439	Q96EB6	Inflammation_II	NSS_17_c	7.81e-01	9.48e-01	0.002	-0.006	Non-significant	NPX ~ NSS_17_c * Age_c + ANO_c + Miglustat + Sex + Error(SampleID)	1, 48	1.54	0.08
RABEPK	ENSG00000136933	OID21163	Q7Z6M1	Oncology	NSS_17_c	7.82e-01	9.48e-01	0.002	-0.005	Non-significant	NPX ~ NSS_17_c * Age_c + ANO_c + Miglustat + Sex + Error(SampleID)	1, 43	0.95	0.08
CNDP1	ENSG00000150656	OID20347	Q96KN2	Cardiometabolic	NSS_17_c	7.82e-01	9.48e-01	0.002	-0.005	Non-significant	NPX ~ NSS_17_c * Age_c + ANO_c + Miglustat + Sex + Error(SampleID)	1, 48	1.15	0.08
IDO1	ENSG00000131203	OID30563	P14902	Inflammation_II	NSS_17_c	7.80e-01	9.48e-01	0.002	0.004	Non-significant	NPX ~ NSS_17_c * Age_c + ANO_c + Miglustat + Sex + Error(SampleID)	1, 48	0.77	0.08
SH3BP1	ENSG00000100092	OID31439	Q9Y3L3	Oncology_II	NSS_17_c	7.81e-01	9.48e-01	0.002	0.004	Non-significant	NPX ~ NSS_17_c * Age_c + ANO_c + Miglustat + Sex + Error(SampleID)	1, 48	0.73	0.08
FGFR4	ENSG00000160867	OID30646	P22455	Inflammation_II	NSS_17_c	7.82e-01	9.48e-01	0.002	-0.003	Non-significant	NPX ~ NSS_17_c * Age_c + ANO_c + Miglustat + Sex + Error(SampleID)	1, 48	0.49	0.08
SERPINA11	ENSG00000186910	OID20281	Q86U17	Cardiometabolic	NSS_17_c	7.78e-01	9.48e-01	0.002	0.003	Non-significant	NPX ~ NSS_17_c * Age_c + ANO_c + Miglustat + Sex + Error(SampleID)	1, 48	0.33	0.08
EDIL3	ENSG00000164176	OID20081	O43854	Cardiometabolic	NSS_17_c	7.82e-01	9.48e-01	0.002	-0.003	Non-significant	NPX ~ NSS_17_c * Age_c + ANO_c + Miglustat + Sex + Error(SampleID)	1, 44	0.29	0.08
SEL1L	ENSG00000071537	OID30196	Q9UBV2	Cardiometabolic_II	NSS_17_c	7.81e-01	9.48e-01	0.002	0.003	Non-significant	NPX ~ NSS_17_c * Age_c + ANO_c + Miglustat + Sex + Error(SampleID)	1, 48	0.28	0.08
MAG	ENSG00000105695	OID30967	P20916	Neurology_II	NSS_17_c	7.82e-01	9.48e-01	0.002	-0.002	Non-significant	NPX ~ NSS_17_c * Age_c + ANO_c + Miglustat + Sex + Error(SampleID)	1, 47	0.27	0.08
GSR	ENSG00000104687	OID30700	P00390	Inflammation_II	NSS_17_c	7.80e-01	9.48e-01	0.002	-0.002	Non-significant	NPX ~ NSS_17_c * Age_c + ANO_c + Miglustat + Sex + Error(SampleID)	1, 48	0.21	0.08
LTBP2	ENSG00000119681	OID20254	Q14767	Cardiometabolic	NSS_17_c	7.81e-01	9.48e-01	0.002	0.002	Non-significant	NPX ~ NSS_17_c * Age_c + ANO_c + Miglustat + Sex + Error(SampleID)	1, 48	0.18	0.08
SAA4	ENSG00000148965	OID30726	P35542	Inflammation_II	NSS_17_c	7.79e-01	9.48e-01	0.002	-0.002	Non-significant	NPX ~ NSS_17_c * Age_c + ANO_c + Miglustat + Sex + Error(SampleID)	1, 47	0.12	0.08
QSOX1	ENSG00000116260	OID30729	O00391	Inflammation_II	NSS_17_c	7.78e-01	9.48e-01	0.002	0.001	Non-significant	NPX ~ NSS_17_c * Age_c + ANO_c + Miglustat + Sex + Error(SampleID)	1, 47	0.09	0.08
TSC1	ENSG00000165699	OID30478	Q92574	Inflammation_II	ANO_c	8.57e-01	9.48e-01	0.001	-0.01	Non-significant	NPX ~ NSS_17_c * Age_c + ANO_c + Miglustat + Sex + Error(SampleID)	1, 48	2.87	0.03
CXCL1	ENSG00000163739	OID20762	P09341	Inflammation	ANO_c	8.56e-01	9.48e-01	0.001	0.006	Non-significant	NPX ~ NSS_17_c * Age_c + ANO_c + Miglustat + Sex + Error(SampleID)	1, 48	0.91	0.03
GAS2	ENSG00000148935	OID31285	O43903	Oncology_II	ANO_c	8.56e-01	9.48e-01	0.001	-0.005	Non-significant	NPX ~ NSS_17_c * Age_c + ANO_c + Miglustat + Sex + Error(SampleID)	1, 46	0.71	0.03
TIMP4	ENSG00000157150	OID21147	Q99727	Neurology	ANO_c	8.57e-01	9.48e-01	0.001	0.002	Non-significant	NPX ~ NSS_17_c * Age_c + ANO_c + Miglustat + Sex + Error(SampleID)	1, 48	0.13	0.03
CD200	ENSG00000091972	OID20603	P41217	Inflammation	ANO_c	8.57e-01	9.48e-01	0.001	0.001	Non-significant	NPX ~ NSS_17_c * Age_c + ANO_c + Miglustat + Sex + Error(SampleID)	1, 44	0.04	0.03
DBH	ENSG00000123454	OID30703	P09172	Inflammation_II	Miglustat	7.09e-01	9.48e-01	0.003	-0.118	Non-significant	NPX ~ NSS_17_c * Age_c + ANO_c + Miglustat + Sex + Error(SampleID)	1, 48	4.84	0.14
SDHB	ENSG00000117118	OID31436	P21912	Oncology_II	Miglustat	7.09e-01	9.48e-01	0.003	0.072	Non-significant	NPX ~ NSS_17_c * Age_c + ANO_c + Miglustat + Sex + Error(SampleID)	1, 48	1.82	0.14
PQBP1	ENSG00000102103	OID21172	O60828	Oncology	Miglustat	7.09e-01	9.48e-01	0.003	0.064	Non-significant	NPX ~ NSS_17_c * Age_c + ANO_c + Miglustat + Sex + Error(SampleID)	1, 43	1.20	0.14
PCDHB15	ENSG00000113248	OID31377	Q9Y5E8	Oncology_II	Miglustat	7.08e-01	9.48e-01	0.003	-0.039	Non-significant	NPX ~ NSS_17_c * Age_c + ANO_c + Miglustat + Sex + Error(SampleID)	1, 48	0.52	0.14
OSBPL2	ENSG00000130703	OID31085	Q9H1P3	Neurology_II	Miglustat	7.08e-01	9.48e-01	0.003	-0.025	Non-significant	NPX ~ NSS_17_c * Age_c + ANO_c + Miglustat + Sex + Error(SampleID)	1, 48	0.21	0.14
FAP	ENSG00000078098	OID20330	Q12884	Cardiometabolic	NSS_17_c:Age_c	9.13e-01	9.48e-01	0	0	Non-significant	NPX ~ NSS_17_c * Age_c + ANO_c + Miglustat + Sex + Error(SampleID)	1, 48	0.26	0.01
TXK	ENSG00000074966	OID31262	P42681	Oncology_II	Miglustat	7.10e-01	9.48e-01	0.003	0.095	Non-significant	NPX ~ NSS_17_c * Age_c + ANO_c + Miglustat + Sex + Error(SampleID)	1, 46	2.94	0.14
DDX25	ENSG00000109832	OID30892	Q9UHL0	Neurology_II	Miglustat	7.11e-01	9.48e-01	0.003	0.09	Non-significant	NPX ~ NSS_17_c * Age_c + ANO_c + Miglustat + Sex + Error(SampleID)	1, 47	2.69	0.14
ATF2	ENSG00000115966	OID20798	P15336	Neurology	Miglustat	7.13e-01	9.48e-01	0.003	-0.085	Non-significant	NPX ~ NSS_17_c * Age_c + ANO_c + Miglustat + Sex + Error(SampleID)	1, 44	2.35	0.14
BCL2L1	ENSG00000171552	OID31152	Q07817	Neurology_II	Miglustat	7.12e-01	9.48e-01	0.003	0.076	Non-significant	NPX ~ NSS_17_c * Age_c + ANO_c + Miglustat + Sex + Error(SampleID)	1, 48	2.04	0.14
ABRAXAS2	ENSG00000165660	OID30130	Q15018	Cardiometabolic_II	Miglustat	7.11e-01	9.48e-01	0.003	-0.072	Non-significant	NPX ~ NSS_17_c * Age_c + ANO_c + Miglustat + Sex + Error(SampleID)	1, 48	1.82	0.14
NTproBNP		OID20125	NTproBNP	Cardiometabolic	Miglustat	7.12e-01	9.48e-01	0.003	0.071	Non-significant	NPX ~ NSS_17_c * Age_c + ANO_c + Miglustat + Sex + Error(SampleID)	1, 45	1.72	0.14
SOD1	ENSG00000142168	OID20386	P00441	Cardiometabolic	Miglustat	7.12e-01	9.48e-01	0.003	-0.066	Non-significant	NPX ~ NSS_17_c * Age_c + ANO_c + Miglustat + Sex + Error(SampleID)	1, 48	1.54	0.14
ENPEP	ENSG00000138792	OID30135	Q07075	Cardiometabolic_II	Miglustat	7.11e-01	9.48e-01	0.003	-0.062	Non-significant	NPX ~ NSS_17_c * Age_c + ANO_c + Miglustat + Sex + Error(SampleID)	1, 48	1.35	0.14
IGFBP1	ENSG00000146678	OID20246	P08833	Cardiometabolic	Miglustat	7.11e-01	9.48e-01	0.003	-0.06	Non-significant	NPX ~ NSS_17_c * Age_c + ANO_c + Miglustat + Sex + Error(SampleID)	1, 48	1.28	0.14
VEGFA	ENSG00000112715	OID20650	P15692	Inflammation	Miglustat	7.12e-01	9.48e-01	0.003	-0.04	Non-significant	NPX ~ NSS_17_c * Age_c + ANO_c + Miglustat + Sex + Error(SampleID)	1, 47	0.55	0.14
CD7	ENSG00000173762	OID30543	P09564	Inflammation_II	Miglustat	7.12e-01	9.48e-01	0.003	-0.023	Non-significant	NPX ~ NSS_17_c * Age_c + ANO_c + Miglustat + Sex + Error(SampleID)	1, 48	0.19	0.14
CFD	ENSG00000197766	OID30738	P00746	Inflammation_II	Miglustat	7.09e-01	9.48e-01	0.003	-0.013	Non-significant	NPX ~ NSS_17_c * Age_c + ANO_c + Miglustat + Sex + Error(SampleID)	1, 47	0.06	0.14
LEP	ENSG00000174697	OID20187	P41159	Cardiometabolic	Miglustat	7.14e-01	9.48e-01	0.003	-0.066	Non-significant	NPX ~ NSS_17_c * Age_c + ANO_c + Miglustat + Sex + Error(SampleID)	1, 45	1.52	0.14
DHRS4L2	ENSG00000187630	OID31072	Q6PKH6	Neurology_II	Miglustat	7.13e-01	9.48e-01	0.003	-0.034	Non-significant	NPX ~ NSS_17_c * Age_c + ANO_c + Miglustat + Sex + Error(SampleID)	1, 48	0.41	0.14
RARRES2	ENSG00000106538	OID20373	Q99969	Cardiometabolic	Miglustat	7.14e-01	9.48e-01	0.003	-0.021	Non-significant	NPX ~ NSS_17_c * Age_c + ANO_c + Miglustat + Sex + Error(SampleID)	1, 48	0.16	0.14
BSND	ENSG00000162399	OID31184	Q8WZ55	Oncology_II	Miglustat	7.14e-01	9.48e-01	0.003	-0.08	Non-significant	NPX ~ NSS_17_c * Age_c + ANO_c + Miglustat + Sex + Error(SampleID)	1, 48	2.33	0.14
COPE	ENSG00000105669	OID20797	O14579	Neurology	Sex	7.67e-01	9.48e-01	0.002	-0.081	Non-significant	NPX ~ NSS_17_c * Age_c + ANO_c + Miglustat + Sex + Error(SampleID)	1, 44	3.41	0.09
SIGLEC5	ENSG00000268500	OID21082	O15389	Neurology	Sex	7.67e-01	9.48e-01	0.002	-0.078	Non-significant	NPX ~ NSS_17_c * Age_c + ANO_c + Miglustat + Sex + Error(SampleID)	1, 48	3.53	0.09
PAXX	ENSG00000148362	OID30591	Q9BUH6	Inflammation_II	Sex	7.67e-01	9.48e-01	0.002	-0.028	Non-significant	NPX ~ NSS_17_c * Age_c + ANO_c + Miglustat + Sex + Error(SampleID)	1, 48	0.46	0.09
HMOX2	ENSG00000103415	OID20887	P30519	Neurology	Sex	7.67e-01	9.48e-01	0.002	0.025	Non-significant	NPX ~ NSS_17_c * Age_c + ANO_c + Miglustat + Sex + Error(SampleID)	1, 44	0.33	0.09
VCAN	ENSG00000038427	OID21026	P13611	Neurology	Sex	7.67e-01	9.48e-01	0.002	0.014	Non-significant	NPX ~ NSS_17_c * Age_c + ANO_c + Miglustat + Sex + Error(SampleID)	1, 48	0.11	0.09
COLEC12	ENSG00000158270	OID20738	Q5KU26	Inflammation	Sex	7.67e-01	9.48e-01	0.002	-0.013	Non-significant	NPX ~ NSS_17_c * Age_c + ANO_c + Miglustat + Sex + Error(SampleID)	1, 48	0.10	0.09
SIRT5	ENSG00000124523	OID20820	Q9NXA8	Neurology	NSS_17_c:Age_c	9.13e-01	9.48e-01	0	0	Non-significant	NPX ~ NSS_17_c * Age_c + ANO_c + Miglustat + Sex + Error(SampleID)	1, 44	0.60	0.01
PPY	ENSG00000108849	OID21516	P01298	Oncology	Miglustat	7.14e-01	9.48e-01	0.003	-0.047	Non-significant	NPX ~ NSS_17_c * Age_c + ANO_c + Miglustat + Sex + Error(SampleID)	1, 48	0.80	0.14
ARF6	ENSG00000165527	OID31523	P62330	Oncology_II	Miglustat	7.15e-01	9.48e-01	0.003	0.074	Non-significant	NPX ~ NSS_17_c * Age_c + ANO_c + Miglustat + Sex + Error(SampleID)	1, 48	2.00	0.13
UHRF2	ENSG00000147854	OID30171	Q96PU4	Cardiometabolic_II	Miglustat	7.15e-01	9.48e-01	0.003	0.039	Non-significant	NPX ~ NSS_17_c * Age_c + ANO_c + Miglustat + Sex + Error(SampleID)	1, 48	0.55	0.13
GFRA3	ENSG00000146013	OID20933	O60609	Neurology	Sex	7.68e-01	9.48e-01	0.002	-0.018	Non-significant	NPX ~ NSS_17_c * Age_c + ANO_c + Miglustat + Sex + Error(SampleID)	1, 46	0.17	0.09
PDGFC	ENSG00000145431	OID21183	Q9NRA1	Oncology	ANO_c	8.58e-01	9.48e-01	0.001	-0.004	Non-significant	NPX ~ NSS_17_c * Age_c + ANO_c + Miglustat + Sex + Error(SampleID)	1, 43	0.29	0.03
BST1	ENSG00000109743	OID21051	Q10588	Neurology	Sex	7.68e-01	9.49e-01	0.002	-0.016	Non-significant	NPX ~ NSS_17_c * Age_c + ANO_c + Miglustat + Sex + Error(SampleID)	1, 48	0.15	0.09
PINLYP	ENSG00000234465	OID30651	A6NC86	Inflammation_II	NSS_17_c	7.83e-01	9.49e-01	0.002	0.003	Non-significant	NPX ~ NSS_17_c * Age_c + ANO_c + Miglustat + Sex + Error(SampleID)	1, 48	0.49	0.08
CCDC80	ENSG00000091986	OID20226	Q76M96	Cardiometabolic	NSS_17_c	7.84e-01	9.49e-01	0.002	-0.002	Non-significant	NPX ~ NSS_17_c * Age_c + ANO_c + Miglustat + Sex + Error(SampleID)	1, 45	0.18	0.08
PGD	ENSG00000142657	OID30344	P52209	Cardiometabolic_II	Miglustat	7.16e-01	9.49e-01	0.003	0.046	Non-significant	NPX ~ NSS_17_c * Age_c + ANO_c + Miglustat + Sex + Error(SampleID)	1, 47	0.76	0.13
CLTA	ENSG00000122705	OID20118	P09496	Cardiometabolic	Sex	7.70e-01	9.49e-01	0.002	-0.026	Non-significant	NPX ~ NSS_17_c * Age_c + ANO_c + Miglustat + Sex + Error(SampleID)	1, 44	0.38	0.09
FGF20	ENSG00000078579	OID30459	Q9NP95	Inflammation_II	Sex	7.69e-01	9.49e-01	0.002	-0.018	Non-significant	NPX ~ NSS_17_c * Age_c + ANO_c + Miglustat + Sex + Error(SampleID)	1, 48	0.20	0.09
TP53INP1	ENSG00000164938	OID20120	Q96A56	Cardiometabolic	Sex	7.70e-01	9.49e-01	0.002	0.011	Non-significant	NPX ~ NSS_17_c * Age_c + ANO_c + Miglustat + Sex + Error(SampleID)	1, 44	0.07	0.09
CD3D	ENSG00000167286	OID30827	P04234	Neurology_II	NSS_17_c:Age_c	9.14e-01	9.49e-01	0	0	Non-significant	NPX ~ NSS_17_c * Age_c + ANO_c + Miglustat + Sex + Error(SampleID)	1, 48	0.57	0.01
AMIGO1	ENSG00000181754	OID30881	Q86WK6	Neurology_II	ANO_c	8.59e-01	9.49e-01	0.001	0.005	Non-significant	NPX ~ NSS_17_c * Age_c + ANO_c + Miglustat + Sex + Error(SampleID)	1, 47	0.79	0.03
CLASP1	ENSG00000074054	OID31192	Q7Z460	Oncology_II	NSS_17_c	7.85e-01	9.49e-01	0.002	-0.009	Non-significant	NPX ~ NSS_17_c * Age_c + ANO_c + Miglustat + Sex + Error(SampleID)	1, 48	4.07	0.08
NCAM2	ENSG00000154654	OID21095	O15394	Neurology	NSS_17_c	7.85e-01	9.49e-01	0.002	-0.001	Non-significant	NPX ~ NSS_17_c * Age_c + ANO_c + Miglustat + Sex + Error(SampleID)	1, 48	0.10	0.08
RAB44	ENSG00000255587	OID31346	Q7Z6P3	Oncology_II	Age_c	8.99e-01	9.49e-01	0	-0.004	Non-significant	NPX ~ NSS_17_c * Age_c + ANO_c + Miglustat + Sex + Error(SampleID)	1, 48	1.44	0.02
CPM	ENSG00000135678	OID21054	P14384	Neurology	Age_c	8.99e-01	9.49e-01	0	-0.001	Non-significant	NPX ~ NSS_17_c * Age_c + ANO_c + Miglustat + Sex + Error(SampleID)	1, 48	0.17	0.02
EDAR	ENSG00000135960	OID20525	Q9UNE0	Inflammation	Sex	7.70e-01	9.49e-01	0.002	-0.039	Non-significant	NPX ~ NSS_17_c * Age_c + ANO_c + Miglustat + Sex + Error(SampleID)	1, 44	0.82	0.09
KLK15	ENSG00000174562	OID31427	Q9H2R5	Oncology_II	Sex	7.72e-01	9.49e-01	0.002	0.035	Non-significant	NPX ~ NSS_17_c * Age_c + ANO_c + Miglustat + Sex + Error(SampleID)	1, 48	0.74	0.09
CRTAM	ENSG00000109943	OID20914	O95727	Neurology	Sex	7.71e-01	9.49e-01	0.002	-0.024	Non-significant	NPX ~ NSS_17_c * Age_c + ANO_c + Miglustat + Sex + Error(SampleID)	1, 46	0.34	0.09
SPON2	ENSG00000159674	OID20221	Q9BUD6	Cardiometabolic	Sex	7.72e-01	9.49e-01	0.002	-0.019	Non-significant	NPX ~ NSS_17_c * Age_c + ANO_c + Miglustat + Sex + Error(SampleID)	1, 45	0.21	0.09
OMD	ENSG00000127083	OID20725	Q99983	Inflammation	Sex	7.71e-01	9.49e-01	0.002	0.019	Non-significant	NPX ~ NSS_17_c * Age_c + ANO_c + Miglustat + Sex + Error(SampleID)	1, 48	0.22	0.09
CXCL3	ENSG00000163734	OID20788	P19876	Inflammation	ANO_c	8.60e-01	9.49e-01	0.001	0.009	Non-significant	NPX ~ NSS_17_c * Age_c + ANO_c + Miglustat + Sex + Error(SampleID)	1, 48	2.53	0.03
SSBP1	ENSG00000106028	OID30468	Q04837	Inflammation_II	ANO_c	8.60e-01	9.49e-01	0.001	0.007	Non-significant	NPX ~ NSS_17_c * Age_c + ANO_c + Miglustat + Sex + Error(SampleID)	1, 48	1.34	0.03
BCL7B	ENSG00000106635	OID31421	Q9BQE9	Oncology_II	ANO_c	8.60e-01	9.50e-01	0.001	-0.004	Non-significant	NPX ~ NSS_17_c * Age_c + ANO_c + Miglustat + Sex + Error(SampleID)	1, 48	0.57	0.03
SIGLEC5	ENSG00000268500	OID21082	O15389	Neurology	NSS_17_c:Age_c	9.16e-01	9.50e-01	0	0	Non-significant	NPX ~ NSS_17_c * Age_c + ANO_c + Miglustat + Sex + Error(SampleID)	1, 48	3.53	0.01
TF	ENSG00000091513	OID30783	P02787	Inflammation_II	Sex	7.73e-01	9.50e-01	0.002	0.016	Non-significant	NPX ~ NSS_17_c * Age_c + ANO_c + Miglustat + Sex + Error(SampleID)	1, 47	0.16	0.08
BNIP3L	ENSG00000104765	OID30525	O60238	Inflammation_II	Sex	7.73e-01	9.50e-01	0.002	-0.033	Non-significant	NPX ~ NSS_17_c * Age_c + ANO_c + Miglustat + Sex + Error(SampleID)	1, 48	0.65	0.08
SNX5	ENSG00000089006	OID30215	Q9Y5X3	Cardiometabolic_II	Sex	7.73e-01	9.50e-01	0.002	-0.027	Non-significant	NPX ~ NSS_17_c * Age_c + ANO_c + Miglustat + Sex + Error(SampleID)	1, 48	0.45	0.08
PSIP1	ENSG00000164985	OID20534	O75475	Inflammation	Miglustat	7.17e-01	9.50e-01	0.003	0.058	Non-significant	NPX ~ NSS_17_c * Age_c + ANO_c + Miglustat + Sex + Error(SampleID)	1, 44	1.12	0.13
LYAR	ENSG00000145220	OID21264	Q9NX58	Oncology	ANO_c	8.62e-01	9.50e-01	0.001	0.008	Non-significant	NPX ~ NSS_17_c * Age_c + ANO_c + Miglustat + Sex + Error(SampleID)	1, 43	1.41	0.03
GRHPR	ENSG00000137106	OID30289	Q9UBQ7	Cardiometabolic_II	ANO_c	8.61e-01	9.50e-01	0.001	0.006	Non-significant	NPX ~ NSS_17_c * Age_c + ANO_c + Miglustat + Sex + Error(SampleID)	1, 47	1.07	0.03
TIGIT	ENSG00000181847	OID31320	Q495A1	Oncology_II	ANO_c	8.62e-01	9.50e-01	0.001	-0.007	Non-significant	NPX ~ NSS_17_c * Age_c + ANO_c + Miglustat + Sex + Error(SampleID)	1, 46	1.42	0.03
SCLY	ENSG00000132330	OID21425	Q96I15	Oncology	ANO_c	8.62e-01	9.50e-01	0.001	-0.004	Non-significant	NPX ~ NSS_17_c * Age_c + ANO_c + Miglustat + Sex + Error(SampleID)	1, 47	0.41	0.03
IGBP1	ENSG00000089289	OID31059	P78318	Neurology_II	NSS_17_c	7.88e-01	9.50e-01	0.002	-0.008	Non-significant	NPX ~ NSS_17_c * Age_c + ANO_c + Miglustat + Sex + Error(SampleID)	1, 48	3.16	0.07
SCP2	ENSG00000116171	OID21161	P22307	Oncology	NSS_17_c	7.87e-01	9.50e-01	0.002	-0.007	Non-significant	NPX ~ NSS_17_c * Age_c + ANO_c + Miglustat + Sex + Error(SampleID)	1, 43	1.59	0.07
CD177	ENSG00000204936	OID21119	Q8N6Q3	Neurology	NSS_17_c	7.87e-01	9.50e-01	0.002	0.006	Non-significant	NPX ~ NSS_17_c * Age_c + ANO_c + Miglustat + Sex + Error(SampleID)	1, 48	1.90	0.07
TSLP	ENSG00000145777	OID20056	Q969D9	Cardiometabolic	NSS_17_c	7.88e-01	9.50e-01	0.002	0.005	Non-significant	NPX ~ NSS_17_c * Age_c + ANO_c + Miglustat + Sex + Error(SampleID)	1, 44	1.06	0.07
NUMB	ENSG00000133961	OID30568	P49757	Inflammation_II	NSS_17_c	7.86e-01	9.50e-01	0.002	-0.004	Non-significant	NPX ~ NSS_17_c * Age_c + ANO_c + Miglustat + Sex + Error(SampleID)	1, 48	0.95	0.07
HSD11B1	ENSG00000117594	OID20575	P28845	Inflammation	NSS_17_c	7.87e-01	9.50e-01	0.002	-0.002	Non-significant	NPX ~ NSS_17_c * Age_c + ANO_c + Miglustat + Sex + Error(SampleID)	1, 44	0.18	0.07
RTKN2	ENSG00000182010	OID30049	Q8IZC4	Cardiometabolic_II	Sex	7.74e-01	9.51e-01	0.002	0.063	Non-significant	NPX ~ NSS_17_c * Age_c + ANO_c + Miglustat + Sex + Error(SampleID)	1, 48	2.47	0.08
MTUS1	ENSG00000129422	OID31315	Q9ULD2	Oncology_II	Sex	7.74e-01	9.51e-01	0.002	0.034	Non-significant	NPX ~ NSS_17_c * Age_c + ANO_c + Miglustat + Sex + Error(SampleID)	1, 46	0.68	0.08
TNFSF12	ENSG00000239697	OID20624	O43508	Inflammation	Age_c	9.01e-01	9.51e-01	0	0.001	Non-significant	NPX ~ NSS_17_c * Age_c + ANO_c + Miglustat + Sex + Error(SampleID)	1, 47	0.21	0.02
GMFG	ENSG00000130755	OID30340	O60234	Cardiometabolic_II	ANO_c	8.63e-01	9.51e-01	0.001	0.007	Non-significant	NPX ~ NSS_17_c * Age_c + ANO_c + Miglustat + Sex + Error(SampleID)	1, 47	1.46	0.03
INPP1	ENSG00000151689	OID21345	P49441	Oncology	Miglustat	7.18e-01	9.51e-01	0.003	0.043	Non-significant	NPX ~ NSS_17_c * Age_c + ANO_c + Miglustat + Sex + Error(SampleID)	1, 45	0.63	0.13
SEMA4C	ENSG00000168758	OID21329	Q9C0C4	Oncology	Miglustat	7.18e-01	9.51e-01	0.003	0.059	Non-significant	NPX ~ NSS_17_c * Age_c + ANO_c + Miglustat + Sex + Error(SampleID)	1, 45	1.21	0.13
RTKN2	ENSG00000182010	OID30049	Q8IZC4	Cardiometabolic_II	Age_c	9.01e-01	9.51e-01	0	0.005	Non-significant	NPX ~ NSS_17_c * Age_c + ANO_c + Miglustat + Sex + Error(SampleID)	1, 48	2.47	0.02
FABP6	ENSG00000170231	OID20076	P51161	Cardiometabolic	ANO_c	8.63e-01	9.51e-01	0.001	0.005	Non-significant	NPX ~ NSS_17_c * Age_c + ANO_c + Miglustat + Sex + Error(SampleID)	1, 44	0.62	0.03
PRDX6	ENSG00000117592	OID21404	P30041	Oncology	Miglustat	7.19e-01	9.51e-01	0.003	0.055	Non-significant	NPX ~ NSS_17_c * Age_c + ANO_c + Miglustat + Sex + Error(SampleID)	1, 47	1.07	0.13
PTK7	ENSG00000112655	OID20880	Q13308	Neurology	Sex	7.75e-01	9.51e-01	0.002	-0.021	Non-significant	NPX ~ NSS_17_c * Age_c + ANO_c + Miglustat + Sex + Error(SampleID)	1, 44	0.24	0.08
SWAP70	ENSG00000133789	OID31477	Q9UH65	Oncology_II	Sex	7.76e-01	9.51e-01	0.002	-0.024	Non-significant	NPX ~ NSS_17_c * Age_c + ANO_c + Miglustat + Sex + Error(SampleID)	1, 48	0.37	0.08
HTRA2	ENSG00000115317	OID21471	O43464	Oncology	Sex	7.76e-01	9.51e-01	0.002	0.021	Non-significant	NPX ~ NSS_17_c * Age_c + ANO_c + Miglustat + Sex + Error(SampleID)	1, 48	0.27	0.08
RNF149	ENSG00000163162	OID30235	Q8NC42	Cardiometabolic_II	Sex	7.76e-01	9.51e-01	0.002	-0.02	Non-significant	NPX ~ NSS_17_c * Age_c + ANO_c + Miglustat + Sex + Error(SampleID)	1, 48	0.26	0.08
CPVL	ENSG00000106066	OID21435	Q9H3G5	Oncology	Sex	7.76e-01	9.51e-01	0.002	0.015	Non-significant	NPX ~ NSS_17_c * Age_c + ANO_c + Miglustat + Sex + Error(SampleID)	1, 47	0.14	0.08
ECSCR	ENSG00000249751	OID30831	Q19T08	Neurology_II	Miglustat	7.19e-01	9.51e-01	0.003	0.074	Non-significant	NPX ~ NSS_17_c * Age_c + ANO_c + Miglustat + Sex + Error(SampleID)	1, 48	2.03	0.13
MAN1A2	ENSG00000198162	OID30262	O60476	Cardiometabolic_II	NSS_17_c	7.89e-01	9.51e-01	0.002	-0.002	Non-significant	NPX ~ NSS_17_c * Age_c + ANO_c + Miglustat + Sex + Error(SampleID)	1, 48	0.13	0.07
CLASP1	ENSG00000074054	OID31192	Q7Z460	Oncology_II	Sex	7.78e-01	9.51e-01	0.002	-0.08	Non-significant	NPX ~ NSS_17_c * Age_c + ANO_c + Miglustat + Sex + Error(SampleID)	1, 48	4.07	0.08
ITPR1	ENSG00000150995	OID30216	Q14643	Cardiometabolic_II	Sex	7.78e-01	9.51e-01	0.002	-0.045	Non-significant	NPX ~ NSS_17_c * Age_c + ANO_c + Miglustat + Sex + Error(SampleID)	1, 48	1.28	0.08
ERVV-1	ENSG00000269526	OID30094	B6SEH8	Cardiometabolic_II	Sex	7.78e-01	9.51e-01	0.002	0.035	Non-significant	NPX ~ NSS_17_c * Age_c + ANO_c + Miglustat + Sex + Error(SampleID)	1, 48	0.81	0.08
RAB6B	ENSG00000154917	OID20817	Q9NRW1	Neurology	Sex	7.77e-01	9.51e-01	0.002	-0.022	Non-significant	NPX ~ NSS_17_c * Age_c + ANO_c + Miglustat + Sex + Error(SampleID)	1, 44	0.27	0.08
TRIM40	ENSG00000204614	OID30885	Q6P9F5	Neurology_II	ANO_c	8.66e-01	9.51e-01	0.001	0.015	Non-significant	NPX ~ NSS_17_c * Age_c + ANO_c + Miglustat + Sex + Error(SampleID)	1, 47	6.89	0.03
ECHS1	ENSG00000127884	OID30239	P30084	Cardiometabolic_II	ANO_c	8.65e-01	9.51e-01	0.001	-0.008	Non-significant	NPX ~ NSS_17_c * Age_c + ANO_c + Miglustat + Sex + Error(SampleID)	1, 48	2.03	0.03
PNPT1	ENSG00000138035	OID20445	Q8TCS8	Inflammation	ANO_c	8.65e-01	9.51e-01	0.001	-0.008	Non-significant	NPX ~ NSS_17_c * Age_c + ANO_c + Miglustat + Sex + Error(SampleID)	1, 47	1.94	0.03
DOK1	ENSG00000115325	OID31111	Q99704	Neurology_II	ANO_c	8.66e-01	9.51e-01	0.001	0.006	Non-significant	NPX ~ NSS_17_c * Age_c + ANO_c + Miglustat + Sex + Error(SampleID)	1, 48	1.21	0.03
CEP152	ENSG00000103995	OID31249	O94986	Oncology_II	ANO_c	8.64e-01	9.51e-01	0.001	0.006	Non-significant	NPX ~ NSS_17_c * Age_c + ANO_c + Miglustat + Sex + Error(SampleID)	1, 48	1.13	0.03
CA11	ENSG00000063180	OID21195	O75493	Oncology	ANO_c	8.65e-01	9.51e-01	0.001	0.002	Non-significant	NPX ~ NSS_17_c * Age_c + ANO_c + Miglustat + Sex + Error(SampleID)	1, 43	0.13	0.03
EGLN1	ENSG00000135766	OID20572	Q9GZT9	Inflammation	NSS_17_c	7.90e-01	9.51e-01	0.002	-0.006	Non-significant	NPX ~ NSS_17_c * Age_c + ANO_c + Miglustat + Sex + Error(SampleID)	1, 44	1.37	0.07
CCN3	ENSG00000136999	OID20299	P48745	Cardiometabolic	NSS_17_c	7.89e-01	9.51e-01	0.001	-0.003	Non-significant	NPX ~ NSS_17_c * Age_c + ANO_c + Miglustat + Sex + Error(SampleID)	1, 48	0.38	0.07
TERF1	ENSG00000147601	OID30480	P54274	Inflammation_II	ANO_c	8.66e-01	9.52e-01	0.001	0.005	Non-significant	NPX ~ NSS_17_c * Age_c + ANO_c + Miglustat + Sex + Error(SampleID)	1, 48	0.80	0.03
EHBP1	ENSG00000115504	OID30302	Q8NDI1	Cardiometabolic_II	Miglustat	7.20e-01	9.52e-01	0.003	0.042	Non-significant	NPX ~ NSS_17_c * Age_c + ANO_c + Miglustat + Sex + Error(SampleID)	1, 47	0.67	0.13
IL2	ENSG00000109471	OID20419	P60568	Inflammation	NSS_17_c:Age_c	9.18e-01	9.52e-01	0	0	Non-significant	NPX ~ NSS_17_c * Age_c + ANO_c + Miglustat + Sex + Error(SampleID)	1, 47	4.04	0.01
FGF19	ENSG00000162344	OID20715	O95750	Inflammation	NSS_17_c:Age_c	9.18e-01	9.52e-01	0	0	Non-significant	NPX ~ NSS_17_c * Age_c + ANO_c + Miglustat + Sex + Error(SampleID)	1, 48	0.90	0.01
TRAF3IP2	ENSG00000056972	OID30054	O43734	Cardiometabolic_II	NSS_17_c	7.90e-01	9.52e-01	0.001	-0.005	Non-significant	NPX ~ NSS_17_c * Age_c + ANO_c + Miglustat + Sex + Error(SampleID)	1, 48	1.34	0.07
MAX	ENSG00000125952	OID20877	P61244	Neurology	Sex	7.80e-01	9.52e-01	0.002	-0.044	Non-significant	NPX ~ NSS_17_c * Age_c + ANO_c + Miglustat + Sex + Error(SampleID)	1, 44	1.14	0.08
ATF4	ENSG00000128272	OID31162	P18848	Oncology_II	Sex	7.80e-01	9.52e-01	0.002	0.036	Non-significant	NPX ~ NSS_17_c * Age_c + ANO_c + Miglustat + Sex + Error(SampleID)	1, 48	0.84	0.08
VSTM2L	ENSG00000132821	OID20067	Q96N03	Cardiometabolic	Sex	7.79e-01	9.52e-01	0.002	-0.03	Non-significant	NPX ~ NSS_17_c * Age_c + ANO_c + Miglustat + Sex + Error(SampleID)	1, 44	0.54	0.08
TDRKH	ENSG00000182134	OID20875	Q9Y2W6	Neurology	Sex	7.79e-01	9.52e-01	0.002	-0.03	Non-significant	NPX ~ NSS_17_c * Age_c + ANO_c + Miglustat + Sex + Error(SampleID)	1, 44	0.52	0.08
LGMN	ENSG00000100600	OID20773	Q99538	Inflammation	Sex	7.80e-01	9.52e-01	0.002	0.016	Non-significant	NPX ~ NSS_17_c * Age_c + ANO_c + Miglustat + Sex + Error(SampleID)	1, 48	0.17	0.08
CX3CL1	ENSG00000006210	OID20976	P78423	Neurology	NSS_17_c	7.91e-01	9.52e-01	0.002	-0.002	Non-significant	NPX ~ NSS_17_c * Age_c + ANO_c + Miglustat + Sex + Error(SampleID)	1, 46	0.21	0.07
PARD3	ENSG00000148498	OID31301	Q8TEW0	Oncology_II	NSS_17_c	7.91e-01	9.52e-01	0.002	-0.014	Non-significant	NPX ~ NSS_17_c * Age_c + ANO_c + Miglustat + Sex + Error(SampleID)	1, 46	9.36	0.07
DAPP1	ENSG00000070190	OID20524	Q9UN19	Inflammation	NSS_17_c	7.92e-01	9.52e-01	0.002	0.007	Non-significant	NPX ~ NSS_17_c * Age_c + ANO_c + Miglustat + Sex + Error(SampleID)	1, 44	2.02	0.07
PTPN9	ENSG00000169410	OID30437	P43378	Inflammation_II	NSS_17_c	7.92e-01	9.52e-01	0.001	-0.006	Non-significant	NPX ~ NSS_17_c * Age_c + ANO_c + Miglustat + Sex + Error(SampleID)	1, 48	1.51	0.07
IL21R	ENSG00000103522	OID30441	Q9HBE5	Inflammation_II	ANO_c	8.67e-01	9.52e-01	0.001	-0.006	Non-significant	NPX ~ NSS_17_c * Age_c + ANO_c + Miglustat + Sex + Error(SampleID)	1, 48	1.06	0.03
GTPBP2	ENSG00000172432	OID30946	Q9BX10	Neurology_II	ANO_c	8.68e-01	9.52e-01	0.001	0.005	Non-significant	NPX ~ NSS_17_c * Age_c + ANO_c + Miglustat + Sex + Error(SampleID)	1, 47	0.85	0.03
CTSE	ENSG00000196188	OID30628	P14091	Inflammation_II	ANO_c	8.68e-01	9.52e-01	0.001	0.004	Non-significant	NPX ~ NSS_17_c * Age_c + ANO_c + Miglustat + Sex + Error(SampleID)	1, 48	0.54	0.03
MFAP5	ENSG00000197614	OID20239	Q13361	Cardiometabolic	ANO_c	8.68e-01	9.52e-01	0.001	-0.003	Non-significant	NPX ~ NSS_17_c * Age_c + ANO_c + Miglustat + Sex + Error(SampleID)	1, 48	0.38	0.03
MBL2	ENSG00000165471	OID30759	P11226	Inflammation_II	Age_c	9.04e-01	9.52e-01	0	0.004	Non-significant	NPX ~ NSS_17_c * Age_c + ANO_c + Miglustat + Sex + Error(SampleID)	1, 47	2.03	0.01
RAC3	ENSG00000169750	OID30958	P60763	Neurology_II	Age_c	9.04e-01	9.52e-01	0	0.003	Non-significant	NPX ~ NSS_17_c * Age_c + ANO_c + Miglustat + Sex + Error(SampleID)	1, 47	0.95	0.01
DYNC1H1	ENSG00000197102	OID31341	Q14204	Oncology_II	Age_c	9.04e-01	9.52e-01	0	0.002	Non-significant	NPX ~ NSS_17_c * Age_c + ANO_c + Miglustat + Sex + Error(SampleID)	1, 48	0.75	0.01
MENT		OID30595	Q9BUN1	Inflammation_II	Age_c	9.04e-01	9.52e-01	0	0.001	Non-significant	NPX ~ NSS_17_c * Age_c + ANO_c + Miglustat + Sex + Error(SampleID)	1, 48	0.06	0.01
GBP2	ENSG00000162645	OID20489	P32456	Inflammation	NSS_17_c:Age_c	9.19e-01	9.53e-01	0	0	Non-significant	NPX ~ NSS_17_c * Age_c + ANO_c + Miglustat + Sex + Error(SampleID)	1, 47	1.62	0.01
TJP3	ENSG00000105289	OID30798	O95049	Neurology_II	ANO_c	8.69e-01	9.53e-01	0.001	0.007	Non-significant	NPX ~ NSS_17_c * Age_c + ANO_c + Miglustat + Sex + Error(SampleID)	1, 48	1.45	0.03
IL12RB1	ENSG00000096996	OID20486	P42701	Inflammation	ANO_c	8.69e-01	9.53e-01	0.001	0.003	Non-significant	NPX ~ NSS_17_c * Age_c + ANO_c + Miglustat + Sex + Error(SampleID)	1, 47	0.41	0.03
KRT5	ENSG00000186081	OID20860	P13647	Neurology	Age_c	9.05e-01	9.53e-01	0	-0.002	Non-significant	NPX ~ NSS_17_c * Age_c + ANO_c + Miglustat + Sex + Error(SampleID)	1, 44	0.57	0.01
EFCAB14	ENSG00000159658	OID31460	O75071	Oncology_II	Age_c	9.05e-01	9.53e-01	0	-0.001	Non-significant	NPX ~ NSS_17_c * Age_c + ANO_c + Miglustat + Sex + Error(SampleID)	1, 48	0.09	0.01
C9	ENSG00000113600	OID30698	P02748	Inflammation_II	Miglustat	7.21e-01	9.53e-01	0.003	-0.026	Non-significant	NPX ~ NSS_17_c * Age_c + ANO_c + Miglustat + Sex + Error(SampleID)	1, 48	0.25	0.13
CENPJ	ENSG00000151849	OID31314	Q9HC77	Oncology_II	Miglustat	7.23e-01	9.53e-01	0.003	0.17	Non-significant	NPX ~ NSS_17_c * Age_c + ANO_c + Miglustat + Sex + Error(SampleID)	1, 46	10.46	0.13
RAB3GAP1	ENSG00000115839	OID30829	Q15042	Neurology_II	Miglustat	7.23e-01	9.53e-01	0.003	-0.09	Non-significant	NPX ~ NSS_17_c * Age_c + ANO_c + Miglustat + Sex + Error(SampleID)	1, 48	3.16	0.13
MMUT	ENSG00000146085	OID30159	P22033	Cardiometabolic_II	Miglustat	7.22e-01	9.53e-01	0.003	0.071	Non-significant	NPX ~ NSS_17_c * Age_c + ANO_c + Miglustat + Sex + Error(SampleID)	1, 48	1.96	0.13
TBCB	ENSG00000105254	OID20993	Q99426	Neurology	Miglustat	7.22e-01	9.53e-01	0.003	0.071	Non-significant	NPX ~ NSS_17_c * Age_c + ANO_c + Miglustat + Sex + Error(SampleID)	1, 46	1.82	0.13
TNFRSF1B	ENSG00000028137	OID21145	P20333	Neurology	Miglustat	7.23e-01	9.53e-01	0.003	0.02	Non-significant	NPX ~ NSS_17_c * Age_c + ANO_c + Miglustat + Sex + Error(SampleID)	1, 48	0.16	0.13
FLT1	ENSG00000102755	OID21301	P17948	Oncology	Miglustat	7.23e-01	9.53e-01	0.003	-0.011	Non-significant	NPX ~ NSS_17_c * Age_c + ANO_c + Miglustat + Sex + Error(SampleID)	1, 45	0.04	0.13
ATP1B4	ENSG00000101892	OID31230	Q9UN42	Oncology_II	NSS_17_c:Age_c	9.20e-01	9.53e-01	0	0	Non-significant	NPX ~ NSS_17_c * Age_c + ANO_c + Miglustat + Sex + Error(SampleID)	1, 48	0.76	0.01
GDNF	ENSG00000168621	OID20861	P39905	Neurology	NSS_17_c:Age_c	9.20e-01	9.53e-01	0	0	Non-significant	NPX ~ NSS_17_c * Age_c + ANO_c + Miglustat + Sex + Error(SampleID)	1, 44	0.22	0.01
MEP1A	ENSG00000112818	OID31459	Q16819	Oncology_II	Age_c	9.06e-01	9.53e-01	0	-0.003	Non-significant	NPX ~ NSS_17_c * Age_c + ANO_c + Miglustat + Sex + Error(SampleID)	1, 48	1.42	0.01
IL5	ENSG00000113525	OID20472	P05113	Inflammation	Age_c	9.06e-01	9.53e-01	0	-0.005	Non-significant	NPX ~ NSS_17_c * Age_c + ANO_c + Miglustat + Sex + Error(SampleID)	1, 47	3.02	0.01
OMP	ENSG00000254550	OID30835	P47874	Neurology_II	Age_c	9.08e-01	9.53e-01	0	-0.005	Non-significant	NPX ~ NSS_17_c * Age_c + ANO_c + Miglustat + Sex + Error(SampleID)	1, 48	3.12	0.01
NBN	ENSG00000104320	OID20442	O60934	Inflammation	Age_c	9.08e-01	9.53e-01	0	-0.003	Non-significant	NPX ~ NSS_17_c * Age_c + ANO_c + Miglustat + Sex + Error(SampleID)	1, 47	1.25	0.01
CLEC4D	ENSG00000166527	OID20609	Q8WXI8	Inflammation	Age_c	9.08e-01	9.53e-01	0	0.003	Non-significant	NPX ~ NSS_17_c * Age_c + ANO_c + Miglustat + Sex + Error(SampleID)	1, 44	0.80	0.01
ZBP1	ENSG00000124256	OID30526	Q9H171	Inflammation_II	Age_c	9.09e-01	9.53e-01	0	0.003	Non-significant	NPX ~ NSS_17_c * Age_c + ANO_c + Miglustat + Sex + Error(SampleID)	1, 48	1.04	0.01
GPD1	ENSG00000167588	OID31358	P21695	Oncology_II	Age_c	9.07e-01	9.53e-01	0	-0.002	Non-significant	NPX ~ NSS_17_c * Age_c + ANO_c + Miglustat + Sex + Error(SampleID)	1, 48	0.71	0.01
BLOC1S3	ENSG00000189114	OID31106	Q6QNY0	Neurology_II	Age_c	9.08e-01	9.53e-01	0	0.001	Non-significant	NPX ~ NSS_17_c * Age_c + ANO_c + Miglustat + Sex + Error(SampleID)	1, 48	0.21	0.01
PCSK9	ENSG00000169174	OID20235	Q8NBP7	Cardiometabolic	Age_c	9.08e-01	9.53e-01	0	0.001	Non-significant	NPX ~ NSS_17_c * Age_c + ANO_c + Miglustat + Sex + Error(SampleID)	1, 48	0.17	0.01
GPR101	ENSG00000165370	OID30819	Q96P66	Neurology_II	Sex	7.82e-01	9.53e-01	0.002	-0.063	Non-significant	NPX ~ NSS_17_c * Age_c + ANO_c + Miglustat + Sex + Error(SampleID)	1, 48	2.66	0.08
PRDX6	ENSG00000117592	OID21404	P30041	Oncology	Sex	7.82e-01	9.53e-01	0.002	-0.041	Non-significant	NPX ~ NSS_17_c * Age_c + ANO_c + Miglustat + Sex + Error(SampleID)	1, 47	1.07	0.08
SDHB	ENSG00000117118	OID31436	P21912	Oncology_II	Age_c	9.09e-01	9.53e-01	0	-0.004	Non-significant	NPX ~ NSS_17_c * Age_c + ANO_c + Miglustat + Sex + Error(SampleID)	1, 48	1.82	0.01
FEN1	ENSG00000168496	OID21192	P39748	Oncology	Age_c	9.09e-01	9.53e-01	0	0.003	Non-significant	NPX ~ NSS_17_c * Age_c + ANO_c + Miglustat + Sex + Error(SampleID)	1, 43	1.12	0.01
NUBP1	ENSG00000103274	OID31412	P53384	Oncology_II	Age_c	9.10e-01	9.54e-01	0	0.009	Non-significant	NPX ~ NSS_17_c * Age_c + ANO_c + Miglustat + Sex + Error(SampleID)	1, 48	10.95	0.01
ATP1B2	ENSG00000129244	OID30118	P14415	Cardiometabolic_II	NSS_17_c:Age_c	9.21e-01	9.54e-01	0	0	Non-significant	NPX ~ NSS_17_c * Age_c + ANO_c + Miglustat + Sex + Error(SampleID)	1, 48	0.88	0.01
USO1	ENSG00000138768	OID21367	O60763	Oncology	Miglustat	7.25e-01	9.54e-01	0.003	0.048	Non-significant	NPX ~ NSS_17_c * Age_c + ANO_c + Miglustat + Sex + Error(SampleID)	1, 45	0.83	0.13
PI3	ENSG00000124102	OID20326	P19957	Cardiometabolic	Miglustat	7.25e-01	9.54e-01	0.003	-0.034	Non-significant	NPX ~ NSS_17_c * Age_c + ANO_c + Miglustat + Sex + Error(SampleID)	1, 48	0.45	0.13
ART3	ENSG00000156219	OID20346	Q13508	Cardiometabolic	Miglustat	7.25e-01	9.54e-01	0.003	-0.021	Non-significant	NPX ~ NSS_17_c * Age_c + ANO_c + Miglustat + Sex + Error(SampleID)	1, 48	0.18	0.13
IL20RA	ENSG00000016402	OID20422	Q9UHF4	Inflammation	Age_c	9.10e-01	9.54e-01	0	-0.003	Non-significant	NPX ~ NSS_17_c * Age_c + ANO_c + Miglustat + Sex + Error(SampleID)	1, 47	1.10	0.01
SKIV2L		OID30056	Q15477	Cardiometabolic_II	Sex	7.83e-01	9.54e-01	0.002	0.051	Non-significant	NPX ~ NSS_17_c * Age_c + ANO_c + Miglustat + Sex + Error(SampleID)	1, 48	1.78	0.08
CD38	ENSG00000004468	OID21316	P28907	Oncology	Sex	7.83e-01	9.54e-01	0.002	0.019	Non-significant	NPX ~ NSS_17_c * Age_c + ANO_c + Miglustat + Sex + Error(SampleID)	1, 45	0.23	0.08
GP1BA	ENSG00000185245	OID20381	P07359	Cardiometabolic	Miglustat	7.26e-01	9.54e-01	0.003	-0.016	Non-significant	NPX ~ NSS_17_c * Age_c + ANO_c + Miglustat + Sex + Error(SampleID)	1, 48	0.10	0.12
DIPK1C	ENSG00000187773	OID30932	Q0P6D2	Neurology_II	Miglustat	7.26e-01	9.54e-01	0.003	0.074	Non-significant	NPX ~ NSS_17_c * Age_c + ANO_c + Miglustat + Sex + Error(SampleID)	1, 47	2.04	0.12
AFP	ENSG00000081051	OID20978	P02771	Neurology	Miglustat	7.26e-01	9.54e-01	0.003	-0.062	Non-significant	NPX ~ NSS_17_c * Age_c + ANO_c + Miglustat + Sex + Error(SampleID)	1, 46	1.44	0.12
ZFYVE19	ENSG00000166140	OID31452	Q96K21	Oncology_II	Miglustat	7.29e-01	9.54e-01	0.003	-0.081	Non-significant	NPX ~ NSS_17_c * Age_c + ANO_c + Miglustat + Sex + Error(SampleID)	1, 48	2.61	0.12
ATG16L1	ENSG00000085978	OID31466	Q676U5	Oncology_II	Miglustat	7.28e-01	9.54e-01	0.003	-0.044	Non-significant	NPX ~ NSS_17_c * Age_c + ANO_c + Miglustat + Sex + Error(SampleID)	1, 48	0.79	0.12
IL32	ENSG00000008517	OID20605	P24001	Inflammation	Miglustat	7.28e-01	9.54e-01	0.003	-0.044	Non-significant	NPX ~ NSS_17_c * Age_c + ANO_c + Miglustat + Sex + Error(SampleID)	1, 44	0.72	0.12
ACTN4	ENSG00000130402	OID20435	O43707	Inflammation	Miglustat	7.27e-01	9.54e-01	0.003	-0.035	Non-significant	NPX ~ NSS_17_c * Age_c + ANO_c + Miglustat + Sex + Error(SampleID)	1, 47	0.48	0.12
LYN	ENSG00000254087	OID21350	P07948	Oncology	Miglustat	7.29e-01	9.54e-01	0.003	0.03	Non-significant	NPX ~ NSS_17_c * Age_c + ANO_c + Miglustat + Sex + Error(SampleID)	1, 45	0.34	0.12
CTSC	ENSG00000109861	OID20679	P53634	Inflammation	Miglustat	7.29e-01	9.54e-01	0.003	-0.023	Non-significant	NPX ~ NSS_17_c * Age_c + ANO_c + Miglustat + Sex + Error(SampleID)	1, 48	0.21	0.12
PRCP	ENSG00000137509	OID20337	P42785	Cardiometabolic	Miglustat	7.29e-01	9.54e-01	0.003	-0.017	Non-significant	NPX ~ NSS_17_c * Age_c + ANO_c + Miglustat + Sex + Error(SampleID)	1, 48	0.12	0.12
CRISP3	ENSG00000096006	OID30715	P54108	Inflammation_II	Miglustat	7.28e-01	9.54e-01	0.003	0.012	Non-significant	NPX ~ NSS_17_c * Age_c + ANO_c + Miglustat + Sex + Error(SampleID)	1, 48	0.06	0.12
PFDN6	ENSG00000204220	OID30938	O15212	Neurology_II	Age_c	9.12e-01	9.54e-01	0	0.007	Non-significant	NPX ~ NSS_17_c * Age_c + ANO_c + Miglustat + Sex + Error(SampleID)	1, 47	5.82	0.01
REPS1	ENSG00000135597	OID30496	Q96D71	Inflammation_II	Age_c	9.12e-01	9.54e-01	0	-0.003	Non-significant	NPX ~ NSS_17_c * Age_c + ANO_c + Miglustat + Sex + Error(SampleID)	1, 48	1.85	0.01
RNF168	ENSG00000163961	OID30506	Q8IYW5	Inflammation_II	Age_c	9.12e-01	9.54e-01	0	-0.003	Non-significant	NPX ~ NSS_17_c * Age_c + ANO_c + Miglustat + Sex + Error(SampleID)	1, 48	1.48	0.01
CRELD2	ENSG00000184164	OID20751	Q6UXH1	Inflammation	Age_c	9.12e-01	9.54e-01	0	-0.001	Non-significant	NPX ~ NSS_17_c * Age_c + ANO_c + Miglustat + Sex + Error(SampleID)	1, 48	0.21	0.01
CLEC5A	ENSG00000258227	OID20165	Q9NY25	Cardiometabolic	Age_c	9.13e-01	9.54e-01	0	0.001	Non-significant	NPX ~ NSS_17_c * Age_c + ANO_c + Miglustat + Sex + Error(SampleID)	1, 45	0.15	0.01
CASP4	ENSG00000196954	OID31276	P49662	Oncology_II	ANO_c	8.74e-01	9.54e-01	0.001	0.014	Non-significant	NPX ~ NSS_17_c * Age_c + ANO_c + Miglustat + Sex + Error(SampleID)	1, 46	6.84	0.03
DDX4	ENSG00000152670	OID30431	Q9NQI0	Inflammation_II	ANO_c	8.74e-01	9.54e-01	0.001	-0.01	Non-significant	NPX ~ NSS_17_c * Age_c + ANO_c + Miglustat + Sex + Error(SampleID)	1, 48	3.72	0.03
NEK7	ENSG00000151414	OID31250	Q8TDX7	Oncology_II	ANO_c	8.74e-01	9.54e-01	0.001	-0.007	Non-significant	NPX ~ NSS_17_c * Age_c + ANO_c + Miglustat + Sex + Error(SampleID)	1, 46	1.49	0.03
XPNPEP2	ENSG00000122121	OID21508	O43895	Oncology	ANO_c	8.72e-01	9.54e-01	0.001	0.006	Non-significant	NPX ~ NSS_17_c * Age_c + ANO_c + Miglustat + Sex + Error(SampleID)	1, 48	1.17	0.03
ZBP1	ENSG00000124256	OID30526	Q9H171	Inflammation_II	ANO_c	8.74e-01	9.54e-01	0.001	-0.005	Non-significant	NPX ~ NSS_17_c * Age_c + ANO_c + Miglustat + Sex + Error(SampleID)	1, 48	1.04	0.03
STAT2	ENSG00000170581	OID30536	P52630	Inflammation_II	ANO_c	8.73e-01	9.54e-01	0.001	0.005	Non-significant	NPX ~ NSS_17_c * Age_c + ANO_c + Miglustat + Sex + Error(SampleID)	1, 48	0.85	0.03
PPT1	ENSG00000131238	OID30947	P50897	Neurology_II	ANO_c	8.73e-01	9.54e-01	0.001	0.004	Non-significant	NPX ~ NSS_17_c * Age_c + ANO_c + Miglustat + Sex + Error(SampleID)	1, 47	0.64	0.03
PRG2	ENSG00000186652	OID30381	P13727	Cardiometabolic_II	ANO_c	8.73e-01	9.54e-01	0.001	0.004	Non-significant	NPX ~ NSS_17_c * Age_c + ANO_c + Miglustat + Sex + Error(SampleID)	1, 48	0.49	0.03
CNTN3	ENSG00000113805	OID21092	Q9P232	Neurology	ANO_c	8.74e-01	9.54e-01	0.001	-0.003	Non-significant	NPX ~ NSS_17_c * Age_c + ANO_c + Miglustat + Sex + Error(SampleID)	1, 48	0.26	0.03
ADGRE2	ENSG00000127507	OID20755	Q9UHX3	Inflammation	ANO_c	8.74e-01	9.54e-01	0.001	0.002	Non-significant	NPX ~ NSS_17_c * Age_c + ANO_c + Miglustat + Sex + Error(SampleID)	1, 48	0.18	0.03
TEX33		OID31280	O43247	Oncology_II	NSS_17_c:Age_c	9.22e-01	9.54e-01	0	0	Non-significant	NPX ~ NSS_17_c * Age_c + ANO_c + Miglustat + Sex + Error(SampleID)	1, 46	9.13	0.01
TDGF1		OID20816	P13385	Neurology	NSS_17_c:Age_c	9.23e-01	9.54e-01	0	0	Non-significant	NPX ~ NSS_17_c * Age_c + ANO_c + Miglustat + Sex + Error(SampleID)	1, 44	5.13	0.01
PRTN3	ENSG00000196415	OID20329	P24158	Cardiometabolic	NSS_17_c:Age_c	9.23e-01	9.54e-01	0	0	Non-significant	NPX ~ NSS_17_c * Age_c + ANO_c + Miglustat + Sex + Error(SampleID)	1, 48	0.78	0.01
DBNL	ENSG00000136279	OID20681	Q9UJU6	Inflammation	NSS_17_c	7.95e-01	9.55e-01	0.001	0.005	Non-significant	NPX ~ NSS_17_c * Age_c + ANO_c + Miglustat + Sex + Error(SampleID)	1, 48	1.39	0.07
PCBD1	ENSG00000166228	OID30610	P61457	Inflammation_II	ANO_c	8.75e-01	9.55e-01	0.001	-0.003	Non-significant	NPX ~ NSS_17_c * Age_c + ANO_c + Miglustat + Sex + Error(SampleID)	1, 48	0.32	0.03
PCDH9	ENSG00000184226	OID31516	Q9HC56	Oncology_II	Age_c	9.13e-01	9.55e-01	0	-0.001	Non-significant	NPX ~ NSS_17_c * Age_c + ANO_c + Miglustat + Sex + Error(SampleID)	1, 48	0.23	0.01
VAMP8	ENSG00000118640	OID30555	Q9BV40	Inflammation_II	Miglustat	7.30e-01	9.55e-01	0.003	0.062	Non-significant	NPX ~ NSS_17_c * Age_c + ANO_c + Miglustat + Sex + Error(SampleID)	1, 48	1.57	0.12
FGF6	ENSG00000111241	OID30443	P10767	Inflammation_II	NSS_17_c	7.97e-01	9.55e-01	0.001	0.004	Non-significant	NPX ~ NSS_17_c * Age_c + ANO_c + Miglustat + Sex + Error(SampleID)	1, 48	0.88	0.07
TP53I3	ENSG00000115129	OID30632	Q53FA7	Inflammation_II	NSS_17_c	7.96e-01	9.55e-01	0.001	0.004	Non-significant	NPX ~ NSS_17_c * Age_c + ANO_c + Miglustat + Sex + Error(SampleID)	1, 48	0.75	0.07
GATA3	ENSG00000107485	OID31219	P23771	Oncology_II	NSS_17_c	7.97e-01	9.55e-01	0.001	-0.004	Non-significant	NPX ~ NSS_17_c * Age_c + ANO_c + Miglustat + Sex + Error(SampleID)	1, 48	0.73	0.07
THBS4	ENSG00000113296	OID20368	P35443	Cardiometabolic	NSS_17_c	7.97e-01	9.55e-01	0.001	-0.003	Non-significant	NPX ~ NSS_17_c * Age_c + ANO_c + Miglustat + Sex + Error(SampleID)	1, 48	0.58	0.07
ASAH1	ENSG00000104763	OID30415	Q13510	Cardiometabolic_II	NSS_17_c	7.96e-01	9.55e-01	0.001	0.003	Non-significant	NPX ~ NSS_17_c * Age_c + ANO_c + Miglustat + Sex + Error(SampleID)	1, 48	0.34	0.07
CNTN3	ENSG00000113805	OID21092	Q9P232	Neurology	NSS_17_c	7.95e-01	9.55e-01	0.001	-0.002	Non-significant	NPX ~ NSS_17_c * Age_c + ANO_c + Miglustat + Sex + Error(SampleID)	1, 48	0.26	0.07
PTPRK	ENSG00000152894	OID31461	Q15262	Oncology_II	Age_c	9.14e-01	9.55e-01	0	-0.001	Non-significant	NPX ~ NSS_17_c * Age_c + ANO_c + Miglustat + Sex + Error(SampleID)	1, 48	0.19	0.01
EXTL1	ENSG00000158008	OID30114	Q92935	Cardiometabolic_II	NSS_17_c:Age_c	9.24e-01	9.55e-01	0	0	Non-significant	NPX ~ NSS_17_c * Age_c + ANO_c + Miglustat + Sex + Error(SampleID)	1, 48	1.20	0.01
NEXN	ENSG00000162614	OID30678	Q0ZGT2	Inflammation_II	Miglustat	7.31e-01	9.55e-01	0.002	0.048	Non-significant	NPX ~ NSS_17_c * Age_c + ANO_c + Miglustat + Sex + Error(SampleID)	1, 48	0.94	0.12
SLC9A3R2		OID31445	Q15599	Oncology_II	Age_c	9.15e-01	9.55e-01	0	-0.002	Non-significant	NPX ~ NSS_17_c * Age_c + ANO_c + Miglustat + Sex + Error(SampleID)	1, 48	0.45	0.01
GLYR1	ENSG00000140632	OID31364	Q49A26	Oncology_II	Miglustat	7.31e-01	9.55e-01	0.002	0.055	Non-significant	NPX ~ NSS_17_c * Age_c + ANO_c + Miglustat + Sex + Error(SampleID)	1, 48	1.26	0.12
CCN5	ENSG00000064205	OID21068	O76076	Neurology	Miglustat	7.31e-01	9.55e-01	0.002	0.048	Non-significant	NPX ~ NSS_17_c * Age_c + ANO_c + Miglustat + Sex + Error(SampleID)	1, 48	0.95	0.12
APRT	ENSG00000198931	OID20927	P07741	Neurology	Miglustat	7.32e-01	9.55e-01	0.003	-0.07	Non-significant	NPX ~ NSS_17_c * Age_c + ANO_c + Miglustat + Sex + Error(SampleID)	1, 46	1.88	0.12
BNIP3L	ENSG00000104765	OID30525	O60238	Inflammation_II	Miglustat	7.32e-01	9.55e-01	0.002	-0.04	Non-significant	NPX ~ NSS_17_c * Age_c + ANO_c + Miglustat + Sex + Error(SampleID)	1, 48	0.65	0.12
NOP56	ENSG00000101361	OID30055	O00567	Cardiometabolic_II	Sex	7.85e-01	9.55e-01	0.002	0.075	Non-significant	NPX ~ NSS_17_c * Age_c + ANO_c + Miglustat + Sex + Error(SampleID)	1, 48	3.92	0.07
CLEC2L	ENSG00000236279	OID30884	P0C7M8	Neurology_II	Sex	7.87e-01	9.55e-01	0.002	-0.057	Non-significant	NPX ~ NSS_17_c * Age_c + ANO_c + Miglustat + Sex + Error(SampleID)	1, 47	2.18	0.07
MVK	ENSG00000110921	OID20459	Q03426	Inflammation	Sex	7.87e-01	9.55e-01	0.002	0.043	Non-significant	NPX ~ NSS_17_c * Age_c + ANO_c + Miglustat + Sex + Error(SampleID)	1, 47	1.26	0.07
SOX2	ENSG00000181449	OID30981	P48431	Neurology_II	Sex	7.87e-01	9.55e-01	0.002	-0.032	Non-significant	NPX ~ NSS_17_c * Age_c + ANO_c + Miglustat + Sex + Error(SampleID)	1, 48	0.71	0.07
RRM2B	ENSG00000048392	OID21174	Q7LG56	Oncology	Sex	7.86e-01	9.55e-01	0.002	-0.023	Non-significant	NPX ~ NSS_17_c * Age_c + ANO_c + Miglustat + Sex + Error(SampleID)	1, 43	0.33	0.07
POSTN	ENSG00000133110	OID30410	Q15063	Cardiometabolic_II	Sex	7.87e-01	9.55e-01	0.002	0.022	Non-significant	NPX ~ NSS_17_c * Age_c + ANO_c + Miglustat + Sex + Error(SampleID)	1, 48	0.32	0.07
PDCD1LG2	ENSG00000197646	OID21273	Q9BQ51	Oncology	Sex	7.86e-01	9.55e-01	0.002	0.017	Non-significant	NPX ~ NSS_17_c * Age_c + ANO_c + Miglustat + Sex + Error(SampleID)	1, 45	0.20	0.07
CD200R1	ENSG00000163606	OID20595	Q8TD46	Inflammation	Sex	7.86e-01	9.55e-01	0.002	0.013	Non-significant	NPX ~ NSS_17_c * Age_c + ANO_c + Miglustat + Sex + Error(SampleID)	1, 44	0.11	0.07
IL18RAP	ENSG00000115607	OID20900	O95256	Neurology	NSS_17_c:Age_c	9.25e-01	9.56e-01	0	0	Non-significant	NPX ~ NSS_17_c * Age_c + ANO_c + Miglustat + Sex + Error(SampleID)	1, 46	3.59	0.01
DYNC1H1	ENSG00000197102	OID31341	Q14204	Oncology_II	NSS_17_c:Age_c	9.26e-01	9.56e-01	0	0	Non-significant	NPX ~ NSS_17_c * Age_c + ANO_c + Miglustat + Sex + Error(SampleID)	1, 48	0.75	0.01
ST3GAL1	ENSG00000008513	OID21322	Q11201	Oncology	NSS_17_c:Age_c	9.26e-01	9.56e-01	0	0	Non-significant	NPX ~ NSS_17_c * Age_c + ANO_c + Miglustat + Sex + Error(SampleID)	1, 45	0.64	0.01
HRG	ENSG00000113905	OID30770	P04196	Inflammation_II	NSS_17_c:Age_c	9.26e-01	9.56e-01	0	0	Non-significant	NPX ~ NSS_17_c * Age_c + ANO_c + Miglustat + Sex + Error(SampleID)	1, 47	0.09	0.01
APRT	ENSG00000198931	OID20927	P07741	Neurology	NSS_17_c	7.99e-01	9.56e-01	0.001	0.006	Non-significant	NPX ~ NSS_17_c * Age_c + ANO_c + Miglustat + Sex + Error(SampleID)	1, 46	1.88	0.07
IL17F	ENSG00000112116	OID20456	Q96PD4	Inflammation	NSS_17_c	7.99e-01	9.56e-01	0.001	0.006	Non-significant	NPX ~ NSS_17_c * Age_c + ANO_c + Miglustat + Sex + Error(SampleID)	1, 47	1.88	0.07
TSPAN8	ENSG00000127324	OID31470	P19075	Oncology_II	NSS_17_c	7.99e-01	9.56e-01	0.001	0.005	Non-significant	NPX ~ NSS_17_c * Age_c + ANO_c + Miglustat + Sex + Error(SampleID)	1, 48	1.61	0.07
ESPL1	ENSG00000135476	OID31176	Q14674	Oncology_II	NSS_17_c	7.98e-01	9.56e-01	0.001	0.005	Non-significant	NPX ~ NSS_17_c * Age_c + ANO_c + Miglustat + Sex + Error(SampleID)	1, 48	1.45	0.07
NBL1	ENSG00000158747	OID21486	P41271	Oncology	NSS_17_c	7.99e-01	9.56e-01	0.001	0.001	Non-significant	NPX ~ NSS_17_c * Age_c + ANO_c + Miglustat + Sex + Error(SampleID)	1, 48	0.09	0.07
F13B	ENSG00000143278	OID30781	P05160	Inflammation_II	NSS_17_c	7.98e-01	9.56e-01	0.001	-0.001	Non-significant	NPX ~ NSS_17_c * Age_c + ANO_c + Miglustat + Sex + Error(SampleID)	1, 47	0.04	0.07
HEBP1	ENSG00000013583	OID20063	Q9NRV9	Cardiometabolic	Sex	7.88e-01	9.56e-01	0.002	-0.039	Non-significant	NPX ~ NSS_17_c * Age_c + ANO_c + Miglustat + Sex + Error(SampleID)	1, 44	0.96	0.07
PPP1R2	ENSG00000184203	OID20176	P41236	Cardiometabolic	NSS_17_c	8.00e-01	9.56e-01	0.001	0.003	Non-significant	NPX ~ NSS_17_c * Age_c + ANO_c + Miglustat + Sex + Error(SampleID)	1, 45	0.59	0.07
CRNN	ENSG00000143536	OID21427	Q9UBG3	Oncology	Miglustat	7.34e-01	9.56e-01	0.002	0.047	Non-significant	NPX ~ NSS_17_c * Age_c + ANO_c + Miglustat + Sex + Error(SampleID)	1, 47	0.88	0.12
CSF2RA	ENSG00000198223	OID20915	P15509	Neurology	Miglustat	7.34e-01	9.56e-01	0.003	0.043	Non-significant	NPX ~ NSS_17_c * Age_c + ANO_c + Miglustat + Sex + Error(SampleID)	1, 46	0.72	0.12
DPEP1	ENSG00000015413	OID20897	P16444	Neurology	Miglustat	7.33e-01	9.56e-01	0.003	0.034	Non-significant	NPX ~ NSS_17_c * Age_c + ANO_c + Miglustat + Sex + Error(SampleID)	1, 46	0.45	0.12
CD70	ENSG00000125726	OID20599	P32970	Inflammation	Miglustat	7.34e-01	9.56e-01	0.003	0.026	Non-significant	NPX ~ NSS_17_c * Age_c + ANO_c + Miglustat + Sex + Error(SampleID)	1, 44	0.26	0.12
NCAM2	ENSG00000154654	OID21095	O15394	Neurology	Miglustat	7.33e-01	9.56e-01	0.002	-0.016	Non-significant	NPX ~ NSS_17_c * Age_c + ANO_c + Miglustat + Sex + Error(SampleID)	1, 48	0.10	0.12
SERPINC1	ENSG00000117601	OID30789	P01008	Inflammation_II	NSS_17_c:Age_c	9.26e-01	9.56e-01	0	0	Non-significant	NPX ~ NSS_17_c * Age_c + ANO_c + Miglustat + Sex + Error(SampleID)	1, 47	0.04	0.01
NFKB1	ENSG00000109320	OID30160	P19838	Cardiometabolic_II	ANO_c	8.77e-01	9.56e-01	0.001	0.005	Non-significant	NPX ~ NSS_17_c * Age_c + ANO_c + Miglustat + Sex + Error(SampleID)	1, 48	0.90	0.02
MAGED1	ENSG00000179222	OID21181	Q9Y5V3	Oncology	ANO_c	8.77e-01	9.56e-01	0.001	0.004	Non-significant	NPX ~ NSS_17_c * Age_c + ANO_c + Miglustat + Sex + Error(SampleID)	1, 43	0.44	0.02
PVR	ENSG00000073008	OID21011	P15151	Neurology	ANO_c	8.77e-01	9.56e-01	0.001	0.003	Non-significant	NPX ~ NSS_17_c * Age_c + ANO_c + Miglustat + Sex + Error(SampleID)	1, 48	0.28	0.02
NDUFB7	ENSG00000099795	OID31521	P17568	Oncology_II	ANO_c	8.77e-01	9.56e-01	0.001	-0.002	Non-significant	NPX ~ NSS_17_c * Age_c + ANO_c + Miglustat + Sex + Error(SampleID)	1, 48	0.13	0.02
TP53	ENSG00000141510	OID21232	P04637	Oncology	Sex	7.89e-01	9.56e-01	0.002	-0.049	Non-significant	NPX ~ NSS_17_c * Age_c + ANO_c + Miglustat + Sex + Error(SampleID)	1, 43	1.54	0.07
CD22	ENSG00000012124	OID20637	P20273	Inflammation	Sex	7.89e-01	9.56e-01	0.002	-0.018	Non-significant	NPX ~ NSS_17_c * Age_c + ANO_c + Miglustat + Sex + Error(SampleID)	1, 47	0.22	0.07
F11R	ENSG00000158769	OID21151	Q9Y624	Neurology	Sex	7.89e-01	9.56e-01	0.002	-0.017	Non-significant	NPX ~ NSS_17_c * Age_c + ANO_c + Miglustat + Sex + Error(SampleID)	1, 48	0.22	0.07
CFI	ENSG00000205403	OID30772	P05156	Inflammation_II	Sex	7.89e-01	9.56e-01	0.002	-0.006	Non-significant	NPX ~ NSS_17_c * Age_c + ANO_c + Miglustat + Sex + Error(SampleID)	1, 47	0.03	0.07
DTX2	ENSG00000091073	OID30882	Q86UW9	Neurology_II	ANO_c	8.78e-01	9.56e-01	0.001	-0.013	Non-significant	NPX ~ NSS_17_c * Age_c + ANO_c + Miglustat + Sex + Error(SampleID)	1, 47	5.71	0.02
ZPR1	ENSG00000109917	OID30801	O75312	Neurology_II	Sex	7.90e-01	9.56e-01	0.001	0.051	Non-significant	NPX ~ NSS_17_c * Age_c + ANO_c + Miglustat + Sex + Error(SampleID)	1, 48	1.87	0.07
AFAP1	ENSG00000196526	OID30569	Q8N556	Inflammation_II	Sex	7.90e-01	9.56e-01	0.001	0.035	Non-significant	NPX ~ NSS_17_c * Age_c + ANO_c + Miglustat + Sex + Error(SampleID)	1, 48	0.90	0.07
SMAD3	ENSG00000166949	OID31418	P84022	Oncology_II	Sex	7.92e-01	9.56e-01	0.001	0.033	Non-significant	NPX ~ NSS_17_c * Age_c + ANO_c + Miglustat + Sex + Error(SampleID)	1, 48	0.80	0.07
CD109	ENSG00000156535	OID21108	Q6YHK3	Neurology	Sex	7.92e-01	9.56e-01	0.001	-0.022	Non-significant	NPX ~ NSS_17_c * Age_c + ANO_c + Miglustat + Sex + Error(SampleID)	1, 48	0.36	0.07
IFI30	ENSG00000216490	OID31505	P13284	Oncology_II	Sex	7.92e-01	9.56e-01	0.001	-0.019	Non-significant	NPX ~ NSS_17_c * Age_c + ANO_c + Miglustat + Sex + Error(SampleID)	1, 48	0.28	0.07
ISM1	ENSG00000101230	OID20538	B1AKI9	Inflammation	Sex	7.91e-01	9.56e-01	0.002	-0.019	Non-significant	NPX ~ NSS_17_c * Age_c + ANO_c + Miglustat + Sex + Error(SampleID)	1, 44	0.24	0.07
CD84	ENSG00000066294	OID20607	Q9UIB8	Inflammation	Sex	7.90e-01	9.56e-01	0.002	-0.014	Non-significant	NPX ~ NSS_17_c * Age_c + ANO_c + Miglustat + Sex + Error(SampleID)	1, 44	0.13	0.07
CD34	ENSG00000174059	OID21025	P28906	Neurology	Sex	7.91e-01	9.56e-01	0.001	-0.011	Non-significant	NPX ~ NSS_17_c * Age_c + ANO_c + Miglustat + Sex + Error(SampleID)	1, 48	0.09	0.07
TMSB10	ENSG00000034510	OID21118	P63313	Neurology	ANO_c	8.79e-01	9.56e-01	0	0.009	Non-significant	NPX ~ NSS_17_c * Age_c + ANO_c + Miglustat + Sex + Error(SampleID)	1, 48	3.09	0.02
NADK	ENSG00000008130	OID20178	O95544	Cardiometabolic	ANO_c	8.79e-01	9.57e-01	0.001	-0.006	Non-significant	NPX ~ NSS_17_c * Age_c + ANO_c + Miglustat + Sex + Error(SampleID)	1, 45	1.29	0.02
CDK5RAP3	ENSG00000108465	OID30985	Q96JB5	Neurology_II	NSS_17_c:Age_c	9.28e-01	9.57e-01	0	0	Non-significant	NPX ~ NSS_17_c * Age_c + ANO_c + Miglustat + Sex + Error(SampleID)	1, 48	3.34	0.01
PPP1R12B	ENSG00000077157	OID31304	O60237	Oncology_II	NSS_17_c:Age_c	9.28e-01	9.57e-01	0	0	Non-significant	NPX ~ NSS_17_c * Age_c + ANO_c + Miglustat + Sex + Error(SampleID)	1, 46	2.11	0.01
GIT1	ENSG00000108262	OID30533	Q9Y2X7	Inflammation_II	Miglustat	7.35e-01	9.57e-01	0.002	0.052	Non-significant	NPX ~ NSS_17_c * Age_c + ANO_c + Miglustat + Sex + Error(SampleID)	1, 48	1.16	0.12
STX5	ENSG00000162236	OID30432	Q13190	Inflammation_II	Miglustat	7.36e-01	9.57e-01	0.002	0.051	Non-significant	NPX ~ NSS_17_c * Age_c + ANO_c + Miglustat + Sex + Error(SampleID)	1, 48	1.12	0.11
ATXN10	ENSG00000130638	OID20865	Q9UBB4	Neurology	Miglustat	7.37e-01	9.57e-01	0.003	-0.046	Non-significant	NPX ~ NSS_17_c * Age_c + ANO_c + Miglustat + Sex + Error(SampleID)	1, 44	0.85	0.11
TAB2	ENSG00000055208	OID31319	Q9NYJ8	Oncology_II	Miglustat	7.37e-01	9.57e-01	0.002	0.045	Non-significant	NPX ~ NSS_17_c * Age_c + ANO_c + Miglustat + Sex + Error(SampleID)	1, 46	0.81	0.11
CD2	ENSG00000116824	OID30097	P06729	Cardiometabolic_II	Miglustat	7.36e-01	9.57e-01	0.002	0.038	Non-significant	NPX ~ NSS_17_c * Age_c + ANO_c + Miglustat + Sex + Error(SampleID)	1, 48	0.62	0.11
CPA2	ENSG00000158516	OID21060	P48052	Neurology	Miglustat	7.37e-01	9.57e-01	0.002	-0.034	Non-significant	NPX ~ NSS_17_c * Age_c + ANO_c + Miglustat + Sex + Error(SampleID)	1, 48	0.49	0.11
CLASP1	ENSG00000074054	OID31192	Q7Z460	Oncology_II	Miglustat	7.40e-01	9.57e-01	0.002	0.096	Non-significant	NPX ~ NSS_17_c * Age_c + ANO_c + Miglustat + Sex + Error(SampleID)	1, 48	4.07	0.11
BECN1	ENSG00000126581	OID30220	Q14457	Cardiometabolic_II	Miglustat	7.40e-01	9.57e-01	0.002	-0.063	Non-significant	NPX ~ NSS_17_c * Age_c + ANO_c + Miglustat + Sex + Error(SampleID)	1, 48	1.73	0.11
MIF	ENSG00000240972	OID21073	P14174	Neurology	Miglustat	7.40e-01	9.57e-01	0.002	-0.061	Non-significant	NPX ~ NSS_17_c * Age_c + ANO_c + Miglustat + Sex + Error(SampleID)	1, 48	1.66	0.11
ATP6V1G1	ENSG00000136888	OID30242	O75348	Cardiometabolic_II	Miglustat	7.40e-01	9.57e-01	0.002	-0.058	Non-significant	NPX ~ NSS_17_c * Age_c + ANO_c + Miglustat + Sex + Error(SampleID)	1, 48	1.46	0.11
NMT1	ENSG00000136448	OID31021	P30419	Neurology_II	Miglustat	7.39e-01	9.57e-01	0.002	0.054	Non-significant	NPX ~ NSS_17_c * Age_c + ANO_c + Miglustat + Sex + Error(SampleID)	1, 48	1.28	0.11
ART5	ENSG00000167311	OID30828	Q96L15	Neurology_II	Miglustat	7.38e-01	9.57e-01	0.002	-0.048	Non-significant	NPX ~ NSS_17_c * Age_c + ANO_c + Miglustat + Sex + Error(SampleID)	1, 48	0.99	0.11
CSNK2A1	ENSG00000101266	OID31053	P68400	Neurology_II	Miglustat	7.40e-01	9.57e-01	0.002	0.041	Non-significant	NPX ~ NSS_17_c * Age_c + ANO_c + Miglustat + Sex + Error(SampleID)	1, 48	0.75	0.11
PPP1R14D	ENSG00000166143	OID30997	Q9NXH3	Neurology_II	Miglustat	7.37e-01	9.57e-01	0.002	0.04	Non-significant	NPX ~ NSS_17_c * Age_c + ANO_c + Miglustat + Sex + Error(SampleID)	1, 48	0.69	0.11
RAD23B	ENSG00000119318	OID21166	P54727	Oncology	Miglustat	7.41e-01	9.57e-01	0.003	-0.035	Non-significant	NPX ~ NSS_17_c * Age_c + ANO_c + Miglustat + Sex + Error(SampleID)	1, 43	0.45	0.11
IMMT	ENSG00000132305	OID31397	Q16891	Oncology_II	Miglustat	7.40e-01	9.57e-01	0.002	-0.03	Non-significant	NPX ~ NSS_17_c * Age_c + ANO_c + Miglustat + Sex + Error(SampleID)	1, 48	0.38	0.11
PREB	ENSG00000138073	OID20439	Q9HCU5	Inflammation	Miglustat	7.40e-01	9.57e-01	0.002	-0.023	Non-significant	NPX ~ NSS_17_c * Age_c + ANO_c + Miglustat + Sex + Error(SampleID)	1, 47	0.23	0.11
IL1RL2	ENSG00000115598	OID20487	Q9HB29	Inflammation	Miglustat	7.41e-01	9.57e-01	0.002	0.027	Non-significant	NPX ~ NSS_17_c * Age_c + ANO_c + Miglustat + Sex + Error(SampleID)	1, 47	0.31	0.11
SHC1	ENSG00000160691	OID31222	P29353	Oncology_II	Miglustat	7.41e-01	9.57e-01	0.002	-0.127	Non-significant	NPX ~ NSS_17_c * Age_c + ANO_c + Miglustat + Sex + Error(SampleID)	1, 48	7.21	0.11
SULT2A1	ENSG00000105398	OID20508	Q06520	Inflammation	ANO_c	8.83e-01	9.57e-01	0	0.007	Non-significant	NPX ~ NSS_17_c * Age_c + ANO_c + Miglustat + Sex + Error(SampleID)	1, 44	1.45	0.02
FEN1	ENSG00000168496	OID21192	P39748	Oncology	ANO_c	8.81e-01	9.57e-01	0.001	-0.006	Non-significant	NPX ~ NSS_17_c * Age_c + ANO_c + Miglustat + Sex + Error(SampleID)	1, 43	1.12	0.02
EIF1AX	ENSG00000173674	OID31125	P47813	Neurology_II	ANO_c	8.82e-01	9.57e-01	0	-0.006	Non-significant	NPX ~ NSS_17_c * Age_c + ANO_c + Miglustat + Sex + Error(SampleID)	1, 48	1.58	0.02
SH3BGRL2	ENSG00000198478	OID30863	Q9UJC5	Neurology_II	ANO_c	8.81e-01	9.57e-01	0	-0.006	Non-significant	NPX ~ NSS_17_c * Age_c + ANO_c + Miglustat + Sex + Error(SampleID)	1, 48	1.28	0.02
PHACTR2	ENSG00000112419	OID31009	O75167	Neurology_II	ANO_c	8.80e-01	9.57e-01	0	0.005	Non-significant	NPX ~ NSS_17_c * Age_c + ANO_c + Miglustat + Sex + Error(SampleID)	1, 48	0.95	0.02
CFHR2	ENSG00000080910	OID30720	P36980	Inflammation_II	ANO_c	8.82e-01	9.57e-01	0	-0.004	Non-significant	NPX ~ NSS_17_c * Age_c + ANO_c + Miglustat + Sex + Error(SampleID)	1, 47	0.59	0.02
PPP1R12A	ENSG00000058272	OID21475	O14974	Oncology	ANO_c	8.80e-01	9.57e-01	0	0.004	Non-significant	NPX ~ NSS_17_c * Age_c + ANO_c + Miglustat + Sex + Error(SampleID)	1, 48	0.69	0.02
VASH1	ENSG00000071246	OID20516	Q7L8A9	Inflammation	ANO_c	8.82e-01	9.57e-01	0.001	-0.002	Non-significant	NPX ~ NSS_17_c * Age_c + ANO_c + Miglustat + Sex + Error(SampleID)	1, 44	0.20	0.02
MCAM	ENSG00000076706	OID20343	P43121	Cardiometabolic	ANO_c	8.83e-01	9.57e-01	0	0.002	Non-significant	NPX ~ NSS_17_c * Age_c + ANO_c + Miglustat + Sex + Error(SampleID)	1, 48	0.12	0.02
DUSP29	ENSG00000188716	OID30935	Q68J44	Neurology_II	NSS_17_c	8.02e-01	9.57e-01	0.001	0.008	Non-significant	NPX ~ NSS_17_c * Age_c + ANO_c + Miglustat + Sex + Error(SampleID)	1, 47	2.93	0.06
KRT17	ENSG00000128422	OID30092	Q04695	Cardiometabolic_II	NSS_17_c	8.03e-01	9.57e-01	0.001	0.006	Non-significant	NPX ~ NSS_17_c * Age_c + ANO_c + Miglustat + Sex + Error(SampleID)	1, 48	2.18	0.06
ACTN2	ENSG00000077522	OID30192	P35609	Cardiometabolic_II	NSS_17_c	8.04e-01	9.57e-01	0.001	-0.003	Non-significant	NPX ~ NSS_17_c * Age_c + ANO_c + Miglustat + Sex + Error(SampleID)	1, 48	0.54	0.06
DNAJB8	ENSG00000179407	OID20093	Q8NHS0	Cardiometabolic	NSS_17_c	8.03e-01	9.57e-01	0.001	-0.003	Non-significant	NPX ~ NSS_17_c * Age_c + ANO_c + Miglustat + Sex + Error(SampleID)	1, 44	0.48	0.06
ITGA6	ENSG00000091409	OID20528	P23229	Inflammation	NSS_17_c	8.03e-01	9.57e-01	0.001	-0.002	Non-significant	NPX ~ NSS_17_c * Age_c + ANO_c + Miglustat + Sex + Error(SampleID)	1, 44	0.32	0.06
IDI2	ENSG00000148377	OID20823	Q9BXS1	Neurology	NSS_17_c	8.03e-01	9.57e-01	0.001	0.002	Non-significant	NPX ~ NSS_17_c * Age_c + ANO_c + Miglustat + Sex + Error(SampleID)	1, 44	0.32	0.06
WASF1	ENSG00000112290	OID20091	Q92558	Cardiometabolic	NSS_17_c	8.02e-01	9.57e-01	0.001	-0.002	Non-significant	NPX ~ NSS_17_c * Age_c + ANO_c + Miglustat + Sex + Error(SampleID)	1, 44	0.25	0.06
GIGYF2	ENSG00000204120	OID31062	Q6Y7W6	Neurology_II	NSS_17_c	8.04e-01	9.58e-01	0.001	0.004	Non-significant	NPX ~ NSS_17_c * Age_c + ANO_c + Miglustat + Sex + Error(SampleID)	1, 48	0.75	0.06
TREML2	ENSG00000112195	OID21120	Q5T2D2	Neurology	Sex	7.94e-01	9.58e-01	0.001	-0.016	Non-significant	NPX ~ NSS_17_c * Age_c + ANO_c + Miglustat + Sex + Error(SampleID)	1, 48	0.18	0.07
CEACAM8	ENSG00000124469	OID20102	P31997	Cardiometabolic	Sex	7.94e-01	9.58e-01	0.002	-0.032	Non-significant	NPX ~ NSS_17_c * Age_c + ANO_c + Miglustat + Sex + Error(SampleID)	1, 44	0.72	0.07
LRIG3	ENSG00000139263	OID30450	Q6UXM1	Inflammation_II	Age_c	9.17e-01	9.58e-01	0	-0.001	Non-significant	NPX ~ NSS_17_c * Age_c + ANO_c + Miglustat + Sex + Error(SampleID)	1, 48	0.11	0.01
DEFB118	ENSG00000131068	OID30858	Q96PH6	Neurology_II	NSS_17_c	8.09e-01	9.58e-01	0.001	-0.01	Non-significant	NPX ~ NSS_17_c * Age_c + ANO_c + Miglustat + Sex + Error(SampleID)	1, 48	5.56	0.06
VWA5A	ENSG00000110002	OID31198	O00534	Oncology_II	NSS_17_c	8.05e-01	9.58e-01	0.001	-0.008	Non-significant	NPX ~ NSS_17_c * Age_c + ANO_c + Miglustat + Sex + Error(SampleID)	1, 48	4.03	0.06
FOS	ENSG00000170345	OID31221	P01100	Oncology_II	NSS_17_c	8.05e-01	9.58e-01	0.001	-0.008	Non-significant	NPX ~ NSS_17_c * Age_c + ANO_c + Miglustat + Sex + Error(SampleID)	1, 48	3.95	0.06
TPT1	ENSG00000133112	OID20476	P13693	Inflammation	NSS_17_c	8.06e-01	9.58e-01	0.001	-0.008	Non-significant	NPX ~ NSS_17_c * Age_c + ANO_c + Miglustat + Sex + Error(SampleID)	1, 47	3.83	0.06
OMP	ENSG00000254550	OID30835	P47874	Neurology_II	NSS_17_c	8.08e-01	9.58e-01	0.001	0.007	Non-significant	NPX ~ NSS_17_c * Age_c + ANO_c + Miglustat + Sex + Error(SampleID)	1, 48	3.12	0.06
SH2B3	ENSG00000111252	OID21222	Q9UQQ2	Oncology	NSS_17_c	8.08e-01	9.58e-01	0.001	0.006	Non-significant	NPX ~ NSS_17_c * Age_c + ANO_c + Miglustat + Sex + Error(SampleID)	1, 43	1.52	0.06
ST13	ENSG00000100380	OID30624	P50502	Inflammation_II	NSS_17_c	8.08e-01	9.58e-01	0.001	0.006	Non-significant	NPX ~ NSS_17_c * Age_c + ANO_c + Miglustat + Sex + Error(SampleID)	1, 48	1.85	0.06
ARHGEF10	ENSG00000104728	OID30994	O15013	Neurology_II	NSS_17_c	8.06e-01	9.58e-01	0.001	-0.005	Non-significant	NPX ~ NSS_17_c * Age_c + ANO_c + Miglustat + Sex + Error(SampleID)	1, 48	1.47	0.06
LRRFIP1	ENSG00000124831	OID31344	Q32MZ4	Oncology_II	NSS_17_c	8.06e-01	9.58e-01	0.001	0.004	Non-significant	NPX ~ NSS_17_c * Age_c + ANO_c + Miglustat + Sex + Error(SampleID)	1, 48	0.78	0.06
GLOD4	ENSG00000167699	OID20710	Q9HC38	Inflammation	NSS_17_c	8.06e-01	9.58e-01	0.001	-0.003	Non-significant	NPX ~ NSS_17_c * Age_c + ANO_c + Miglustat + Sex + Error(SampleID)	1, 48	0.70	0.06
LILRB4	ENSG00000186818	OID20429	Q8NHJ6	Inflammation	NSS_17_c	8.08e-01	9.58e-01	0.001	-0.003	Non-significant	NPX ~ NSS_17_c * Age_c + ANO_c + Miglustat + Sex + Error(SampleID)	1, 47	0.49	0.06
PAXX	ENSG00000148362	OID30591	Q9BUH6	Inflammation_II	NSS_17_c	8.11e-01	9.58e-01	0.001	0.003	Non-significant	NPX ~ NSS_17_c * Age_c + ANO_c + Miglustat + Sex + Error(SampleID)	1, 48	0.46	0.06
NEB	ENSG00000183091	OID30105	P20929	Cardiometabolic_II	NSS_17_c	8.10e-01	9.58e-01	0.001	-0.003	Non-significant	NPX ~ NSS_17_c * Age_c + ANO_c + Miglustat + Sex + Error(SampleID)	1, 48	0.45	0.06
IL17D	ENSG00000172458	OID20481	Q8TAD2	Inflammation	NSS_17_c	8.11e-01	9.58e-01	0.001	0.002	Non-significant	NPX ~ NSS_17_c * Age_c + ANO_c + Miglustat + Sex + Error(SampleID)	1, 47	0.35	0.06
RNF149	ENSG00000163162	OID30235	Q8NC42	Cardiometabolic_II	NSS_17_c	8.09e-01	9.58e-01	0.001	-0.002	Non-significant	NPX ~ NSS_17_c * Age_c + ANO_c + Miglustat + Sex + Error(SampleID)	1, 48	0.26	0.06
MDH1	ENSG00000014641	OID30669	P40925	Inflammation_II	NSS_17_c	8.09e-01	9.58e-01	0.001	0.002	Non-significant	NPX ~ NSS_17_c * Age_c + ANO_c + Miglustat + Sex + Error(SampleID)	1, 48	0.14	0.06
TGOLN2	ENSG00000152291	OID30691	O43493	Inflammation_II	NSS_17_c	8.10e-01	9.58e-01	0.001	-0.001	Non-significant	NPX ~ NSS_17_c * Age_c + ANO_c + Miglustat + Sex + Error(SampleID)	1, 48	0.13	0.06
CEACAM1	ENSG00000079385	OID21528	P13688	Oncology	NSS_17_c	8.10e-01	9.58e-01	0.001	0.001	Non-significant	NPX ~ NSS_17_c * Age_c + ANO_c + Miglustat + Sex + Error(SampleID)	1, 48	0.13	0.06
SUSD2	ENSG00000099994	OID21098	Q9UGT4	Neurology	NSS_17_c	8.07e-01	9.58e-01	0.001	0.001	Non-significant	NPX ~ NSS_17_c * Age_c + ANO_c + Miglustat + Sex + Error(SampleID)	1, 48	0.10	0.06
NPPC	ENSG00000163273	OID20568	P23582	Inflammation	ANO_c	8.84e-01	9.58e-01	0	0.008	Non-significant	NPX ~ NSS_17_c * Age_c + ANO_c + Miglustat + Sex + Error(SampleID)	1, 44	2.29	0.02
TANK	ENSG00000136560	OID20474	Q92844	Inflammation	ANO_c	8.84e-01	9.58e-01	0	0.006	Non-significant	NPX ~ NSS_17_c * Age_c + ANO_c + Miglustat + Sex + Error(SampleID)	1, 47	1.76	0.02
SERPINB5	ENSG00000206075	OID20064	P36952	Cardiometabolic	Age_c	9.18e-01	9.58e-01	0	0.004	Non-significant	NPX ~ NSS_17_c * Age_c + ANO_c + Miglustat + Sex + Error(SampleID)	1, 44	2.46	0.01
NADK	ENSG00000008130	OID20178	O95544	Cardiometabolic	Age_c	9.18e-01	9.58e-01	0	0.003	Non-significant	NPX ~ NSS_17_c * Age_c + ANO_c + Miglustat + Sex + Error(SampleID)	1, 45	1.29	0.01
LYVE1	ENSG00000133800	OID30728	Q9Y5Y7	Inflammation_II	Age_c	9.18e-01	9.58e-01	0	0.001	Non-significant	NPX ~ NSS_17_c * Age_c + ANO_c + Miglustat + Sex + Error(SampleID)	1, 47	0.12	0.01
VSIR	ENSG00000107738	OID20131	Q9H7M9	Cardiometabolic	Sex	7.95e-01	9.58e-01	0.002	-0.017	Non-significant	NPX ~ NSS_17_c * Age_c + ANO_c + Miglustat + Sex + Error(SampleID)	1, 45	0.20	0.07
LRP2BP	ENSG00000109771	OID30907	Q9P2M1	Neurology_II	Miglustat	7.44e-01	9.58e-01	0.002	-0.085	Non-significant	NPX ~ NSS_17_c * Age_c + ANO_c + Miglustat + Sex + Error(SampleID)	1, 47	3.13	0.11
RAB10	ENSG00000084733	OID30357	P61026	Cardiometabolic_II	Miglustat	7.44e-01	9.58e-01	0.002	-0.061	Non-significant	NPX ~ NSS_17_c * Age_c + ANO_c + Miglustat + Sex + Error(SampleID)	1, 47	1.68	0.11
VSTM2B	ENSG00000187135	OID31272	A6NLU5	Oncology_II	Miglustat	7.44e-01	9.58e-01	0.002	-0.058	Non-significant	NPX ~ NSS_17_c * Age_c + ANO_c + Miglustat + Sex + Error(SampleID)	1, 46	1.46	0.11
CAPG	ENSG00000042493	OID21431	P40121	Oncology	Miglustat	7.43e-01	9.58e-01	0.002	-0.032	Non-significant	NPX ~ NSS_17_c * Age_c + ANO_c + Miglustat + Sex + Error(SampleID)	1, 47	0.43	0.11
EGFLAM	ENSG00000164318	OID31496	Q63HQ2	Oncology_II	Miglustat	7.43e-01	9.58e-01	0.002	0.027	Non-significant	NPX ~ NSS_17_c * Age_c + ANO_c + Miglustat + Sex + Error(SampleID)	1, 48	0.33	0.11
FCAR	ENSG00000186431	OID20564	P24071	Inflammation	NSS_17_c	8.11e-01	9.58e-01	0.001	-0.003	Non-significant	NPX ~ NSS_17_c * Age_c + ANO_c + Miglustat + Sex + Error(SampleID)	1, 44	0.65	0.06
GFRA3	ENSG00000146013	OID20933	O60609	Neurology	NSS_17_c	8.12e-01	9.58e-01	0.001	0.002	Non-significant	NPX ~ NSS_17_c * Age_c + ANO_c + Miglustat + Sex + Error(SampleID)	1, 46	0.17	0.06
CTSL	ENSG00000135047	OID20228	P07711	Cardiometabolic	Miglustat	7.44e-01	9.58e-01	0.002	-0.021	Non-significant	NPX ~ NSS_17_c * Age_c + ANO_c + Miglustat + Sex + Error(SampleID)	1, 45	0.18	0.11
TMPRSS11B	ENSG00000185873	OID30852	Q86T26	Neurology_II	NSS_17_c	8.13e-01	9.59e-01	0.001	0.005	Non-significant	NPX ~ NSS_17_c * Age_c + ANO_c + Miglustat + Sex + Error(SampleID)	1, 48	1.80	0.06
GGACT	ENSG00000134864	OID30290	Q9BVM4	Cardiometabolic_II	NSS_17_c	8.14e-01	9.59e-01	0.001	0.005	Non-significant	NPX ~ NSS_17_c * Age_c + ANO_c + Miglustat + Sex + Error(SampleID)	1, 47	1.33	0.06
NFKB2	ENSG00000077150	OID31258	Q00653	Oncology_II	NSS_17_c	8.15e-01	9.59e-01	0.001	0.004	Non-significant	NPX ~ NSS_17_c * Age_c + ANO_c + Miglustat + Sex + Error(SampleID)	1, 46	0.90	0.06
ELOB	ENSG00000103363	OID30127	Q15370	Cardiometabolic_II	NSS_17_c	8.13e-01	9.59e-01	0.001	0.004	Non-significant	NPX ~ NSS_17_c * Age_c + ANO_c + Miglustat + Sex + Error(SampleID)	1, 48	0.85	0.06
LEO1	ENSG00000166477	OID30991	Q8WVC0	Neurology_II	NSS_17_c	8.13e-01	9.59e-01	0.001	-0.002	Non-significant	NPX ~ NSS_17_c * Age_c + ANO_c + Miglustat + Sex + Error(SampleID)	1, 48	0.34	0.06
CLEC4C	ENSG00000198178	OID20547	Q8WTT0	Inflammation	NSS_17_c	8.14e-01	9.59e-01	0.001	0.002	Non-significant	NPX ~ NSS_17_c * Age_c + ANO_c + Miglustat + Sex + Error(SampleID)	1, 44	0.25	0.06
CNTN4	ENSG00000144619	OID21117	Q8IWV2	Neurology	NSS_17_c	8.15e-01	9.59e-01	0.001	0.001	Non-significant	NPX ~ NSS_17_c * Age_c + ANO_c + Miglustat + Sex + Error(SampleID)	1, 48	0.12	0.06
CANT1	ENSG00000171302	OID20181	Q8WVQ1	Cardiometabolic	NSS_17_c	8.15e-01	9.59e-01	0.001	-0.001	Non-significant	NPX ~ NSS_17_c * Age_c + ANO_c + Miglustat + Sex + Error(SampleID)	1, 45	0.10	0.06
CPB2	ENSG00000080618	OID30734	Q96IY4	Inflammation_II	NSS_17_c	8.15e-01	9.59e-01	0.001	-0.001	Non-significant	NPX ~ NSS_17_c * Age_c + ANO_c + Miglustat + Sex + Error(SampleID)	1, 47	0.09	0.06
TOP2B	ENSG00000077097	OID30559	Q02880	Inflammation_II	ANO_c	8.85e-01	9.59e-01	0	-0.006	Non-significant	NPX ~ NSS_17_c * Age_c + ANO_c + Miglustat + Sex + Error(SampleID)	1, 48	1.69	0.02
CHI3L1	ENSG00000133048	OID20399	P36222	Cardiometabolic	ANO_c	8.85e-01	9.59e-01	0	-0.003	Non-significant	NPX ~ NSS_17_c * Age_c + ANO_c + Miglustat + Sex + Error(SampleID)	1, 48	0.39	0.02
S100G	ENSG00000169906	OID31051	P29377	Neurology_II	ANO_c	8.86e-01	9.59e-01	0	-0.005	Non-significant	NPX ~ NSS_17_c * Age_c + ANO_c + Miglustat + Sex + Error(SampleID)	1, 48	1.01	0.02
LEFTY2	ENSG00000143768	OID21454	O00292	Oncology	ANO_c	8.86e-01	9.59e-01	0	0.003	Non-significant	NPX ~ NSS_17_c * Age_c + ANO_c + Miglustat + Sex + Error(SampleID)	1, 47	0.26	0.02
AIDA	ENSG00000186063	OID30956	Q96BJ3	Neurology_II	ANO_c	8.89e-01	9.59e-01	0	0.011	Non-significant	NPX ~ NSS_17_c * Age_c + ANO_c + Miglustat + Sex + Error(SampleID)	1, 47	5.39	0.02
NPPB	ENSG00000120937	OID20049	P16860	Cardiometabolic	ANO_c	8.88e-01	9.59e-01	0	-0.008	Non-significant	NPX ~ NSS_17_c * Age_c + ANO_c + Miglustat + Sex + Error(SampleID)	1, 44	2.50	0.02
TOR1AIP1	ENSG00000143337	OID30195	Q5JTV8	Cardiometabolic_II	ANO_c	8.89e-01	9.59e-01	0	0.005	Non-significant	NPX ~ NSS_17_c * Age_c + ANO_c + Miglustat + Sex + Error(SampleID)	1, 48	1.34	0.02
NBN	ENSG00000104320	OID20442	O60934	Inflammation	ANO_c	8.87e-01	9.59e-01	0	-0.005	Non-significant	NPX ~ NSS_17_c * Age_c + ANO_c + Miglustat + Sex + Error(SampleID)	1, 47	1.25	0.02
CBLIF	ENSG00000134812	OID20179	P27352	Cardiometabolic	ANO_c	8.88e-01	9.59e-01	0	-0.004	Non-significant	NPX ~ NSS_17_c * Age_c + ANO_c + Miglustat + Sex + Error(SampleID)	1, 45	0.60	0.02
M6PR	ENSG00000003056	OID30208	P20645	Cardiometabolic_II	ANO_c	8.89e-01	9.59e-01	0	-0.003	Non-significant	NPX ~ NSS_17_c * Age_c + ANO_c + Miglustat + Sex + Error(SampleID)	1, 48	0.44	0.02
RNF149	ENSG00000163162	OID30235	Q8NC42	Cardiometabolic_II	ANO_c	8.87e-01	9.59e-01	0	-0.002	Non-significant	NPX ~ NSS_17_c * Age_c + ANO_c + Miglustat + Sex + Error(SampleID)	1, 48	0.26	0.02
TNNI3	ENSG00000129991	OID20050	P19429	Cardiometabolic	Sex	7.96e-01	9.59e-01	0.002	0.058	Non-significant	NPX ~ NSS_17_c * Age_c + ANO_c + Miglustat + Sex + Error(SampleID)	1, 44	2.33	0.07
NLGN2	ENSG00000169992	OID30878	Q8NFZ4	Neurology_II	Sex	7.96e-01	9.59e-01	0.001	-0.049	Non-significant	NPX ~ NSS_17_c * Age_c + ANO_c + Miglustat + Sex + Error(SampleID)	1, 48	1.85	0.07
CD300C	ENSG00000167850	OID21010	Q08708	Neurology	Sex	7.96e-01	9.59e-01	0.001	-0.015	Non-significant	NPX ~ NSS_17_c * Age_c + ANO_c + Miglustat + Sex + Error(SampleID)	1, 48	0.17	0.07
SOD2	ENSG00000291237	OID21114	P04179	Neurology	ANO_c	8.89e-01	9.59e-01	0	0.002	Non-significant	NPX ~ NSS_17_c * Age_c + ANO_c + Miglustat + Sex + Error(SampleID)	1, 48	0.25	0.02
ECE1	ENSG00000117298	OID20891	P42892	Neurology	ANO_c	8.89e-01	9.59e-01	0	-0.002	Non-significant	NPX ~ NSS_17_c * Age_c + ANO_c + Miglustat + Sex + Error(SampleID)	1, 44	0.10	0.02
HSD17B3	ENSG00000130948	OID30145	P37058	Cardiometabolic_II	Sex	8.03e-01	9.59e-01	0.001	-0.069	Non-significant	NPX ~ NSS_17_c * Age_c + ANO_c + Miglustat + Sex + Error(SampleID)	1, 48	3.90	0.06
GSTT2B	ENSG00000133433	OID31097	P0CG30	Neurology_II	Sex	8.03e-01	9.59e-01	0.001	-0.066	Non-significant	NPX ~ NSS_17_c * Age_c + ANO_c + Miglustat + Sex + Error(SampleID)	1, 48	3.62	0.06
SCGB2A2	ENSG00000110484	OID30104	Q13296	Cardiometabolic_II	Sex	8.01e-01	9.59e-01	0.001	-0.056	Non-significant	NPX ~ NSS_17_c * Age_c + ANO_c + Miglustat + Sex + Error(SampleID)	1, 48	2.49	0.06
STEAP4	ENSG00000127954	OID30846	Q687X5	Neurology_II	Sex	8.00e-01	9.59e-01	0.001	-0.048	Non-significant	NPX ~ NSS_17_c * Age_c + ANO_c + Miglustat + Sex + Error(SampleID)	1, 48	1.85	0.06
FGF16	ENSG00000196468	OID30535	O43320	Inflammation_II	Sex	8.03e-01	9.59e-01	0.001	-0.047	Non-significant	NPX ~ NSS_17_c * Age_c + ANO_c + Miglustat + Sex + Error(SampleID)	1, 48	1.85	0.06
IL6	ENSG00000136244	OID20563	P05231	Inflammation	Sex	7.99e-01	9.59e-01	0.001	0.045	Non-significant	NPX ~ NSS_17_c * Age_c + ANO_c + Miglustat + Sex + Error(SampleID)	1, 44	1.49	0.07
VWF	ENSG00000110799	OID20256	P04275	Cardiometabolic	Sex	8.02e-01	9.59e-01	0.001	-0.038	Non-significant	NPX ~ NSS_17_c * Age_c + ANO_c + Miglustat + Sex + Error(SampleID)	1, 48	1.17	0.06
EXOSC10	ENSG00000171824	OID30083	Q01780	Cardiometabolic_II	Sex	8.00e-01	9.59e-01	0.001	0.036	Non-significant	NPX ~ NSS_17_c * Age_c + ANO_c + Miglustat + Sex + Error(SampleID)	1, 48	1.02	0.06
BMP4	ENSG00000125378	OID20994	P12644	Neurology	Sex	8.00e-01	9.59e-01	0.001	-0.036	Non-significant	NPX ~ NSS_17_c * Age_c + ANO_c + Miglustat + Sex + Error(SampleID)	1, 46	0.97	0.06
CLEC1B	ENSG00000165682	OID21061	Q9P126	Neurology	Sex	8.03e-01	9.59e-01	0.001	-0.034	Non-significant	NPX ~ NSS_17_c * Age_c + ANO_c + Miglustat + Sex + Error(SampleID)	1, 48	0.98	0.06
TERF1	ENSG00000147601	OID30480	P54274	Inflammation_II	Sex	8.00e-01	9.59e-01	0.001	-0.032	Non-significant	NPX ~ NSS_17_c * Age_c + ANO_c + Miglustat + Sex + Error(SampleID)	1, 48	0.80	0.07
PDE5A	ENSG00000138735	OID30584	O76074	Inflammation_II	Sex	8.04e-01	9.59e-01	0.001	-0.031	Non-significant	NPX ~ NSS_17_c * Age_c + ANO_c + Miglustat + Sex + Error(SampleID)	1, 48	0.77	0.06
TSHB	ENSG00000134200	OID20129	P01222	Cardiometabolic	Sex	8.01e-01	9.59e-01	0.001	-0.027	Non-significant	NPX ~ NSS_17_c * Age_c + ANO_c + Miglustat + Sex + Error(SampleID)	1, 45	0.55	0.06
FUT3_FUT5		OID21013	P21217_Q11128	Neurology	Sex	8.01e-01	9.59e-01	0.001	-0.021	Non-significant	NPX ~ NSS_17_c * Age_c + ANO_c + Miglustat + Sex + Error(SampleID)	1, 48	0.37	0.06
TMPRSS5	ENSG00000166682	OID20947	Q9H3S3	Neurology	Sex	7.97e-01	9.59e-01	0.001	-0.02	Non-significant	NPX ~ NSS_17_c * Age_c + ANO_c + Miglustat + Sex + Error(SampleID)	1, 46	0.30	0.07
WASF1	ENSG00000112290	OID20091	Q92558	Cardiometabolic	Sex	7.98e-01	9.59e-01	0.002	-0.019	Non-significant	NPX ~ NSS_17_c * Age_c + ANO_c + Miglustat + Sex + Error(SampleID)	1, 44	0.25	0.07
PCDH7	ENSG00000169851	OID31456	O60245	Oncology_II	Sex	8.04e-01	9.59e-01	0.001	-0.017	Non-significant	NPX ~ NSS_17_c * Age_c + ANO_c + Miglustat + Sex + Error(SampleID)	1, 48	0.24	0.06
ITGA11	ENSG00000137809	OID20581	Q9UKX5	Inflammation	Sex	7.99e-01	9.59e-01	0.001	0.016	Non-significant	NPX ~ NSS_17_c * Age_c + ANO_c + Miglustat + Sex + Error(SampleID)	1, 44	0.19	0.07
PGLYRP2	ENSG00000161031	OID30742	Q96PD5	Inflammation_II	Sex	8.03e-01	9.59e-01	0.001	-0.014	Non-significant	NPX ~ NSS_17_c * Age_c + ANO_c + Miglustat + Sex + Error(SampleID)	1, 47	0.16	0.06
ADGRF5	ENSG00000069122	OID30349	Q8IZF2	Cardiometabolic_II	Sex	8.03e-01	9.59e-01	0.001	-0.014	Non-significant	NPX ~ NSS_17_c * Age_c + ANO_c + Miglustat + Sex + Error(SampleID)	1, 47	0.15	0.06
ATXN2L	ENSG00000168488	OID30980	Q8WWM7	Neurology_II	Sex	8.01e-01	9.59e-01	0.001	0.011	Non-significant	NPX ~ NSS_17_c * Age_c + ANO_c + Miglustat + Sex + Error(SampleID)	1, 48	0.10	0.06
AMIGO2	ENSG00000139211	OID21370	Q86SJ2	Oncology	Sex	8.00e-01	9.59e-01	0.001	-0.007	Non-significant	NPX ~ NSS_17_c * Age_c + ANO_c + Miglustat + Sex + Error(SampleID)	1, 45	0.04	0.06
CD3G	ENSG00000160654	OID30448	P09693	Inflammation_II	ANO_c	8.92e-01	9.59e-01	0	-0.007	Non-significant	NPX ~ NSS_17_c * Age_c + ANO_c + Miglustat + Sex + Error(SampleID)	1, 48	2.78	0.02
OLR1	ENSG00000173391	OID20183	P78380	Cardiometabolic	ANO_c	8.90e-01	9.59e-01	0	-0.007	Non-significant	NPX ~ NSS_17_c * Age_c + ANO_c + Miglustat + Sex + Error(SampleID)	1, 45	2.02	0.02
MMP1	ENSG00000196611	OID20672	P03956	Inflammation	ANO_c	8.92e-01	9.59e-01	0	-0.006	Non-significant	NPX ~ NSS_17_c * Age_c + ANO_c + Miglustat + Sex + Error(SampleID)	1, 47	1.71	0.02
AGXT	ENSG00000172482	OID20139	P21549	Cardiometabolic	ANO_c	8.91e-01	9.59e-01	0	-0.006	Non-significant	NPX ~ NSS_17_c * Age_c + ANO_c + Miglustat + Sex + Error(SampleID)	1, 45	1.43	0.02
ARFIP1	ENSG00000164144	OID31024	P53367	Neurology_II	ANO_c	8.91e-01	9.59e-01	0	0.004	Non-significant	NPX ~ NSS_17_c * Age_c + ANO_c + Miglustat + Sex + Error(SampleID)	1, 48	0.86	0.02
ARL2BP	ENSG00000102931	OID30121	Q9Y2Y0	Cardiometabolic_II	ANO_c	8.92e-01	9.59e-01	0	-0.004	Non-significant	NPX ~ NSS_17_c * Age_c + ANO_c + Miglustat + Sex + Error(SampleID)	1, 48	0.62	0.02
SEMA6C	ENSG00000143434	OID30531	Q9H3T2	Inflammation_II	ANO_c	8.93e-01	9.59e-01	0	-0.003	Non-significant	NPX ~ NSS_17_c * Age_c + ANO_c + Miglustat + Sex + Error(SampleID)	1, 48	0.54	0.02
IL15RA	ENSG00000134470	OID20498	Q13261	Inflammation	ANO_c	8.91e-01	9.59e-01	0	-0.003	Non-significant	NPX ~ NSS_17_c * Age_c + ANO_c + Miglustat + Sex + Error(SampleID)	1, 47	0.36	0.02
C7orf50	ENSG00000146540	OID31095	Q9BRJ6	Neurology_II	ANO_c	8.90e-01	9.59e-01	0	-0.002	Non-significant	NPX ~ NSS_17_c * Age_c + ANO_c + Miglustat + Sex + Error(SampleID)	1, 48	0.25	0.02
TSPAN7	ENSG00000156298	OID30810	P41732	Neurology_II	Sex	8.09e-01	9.59e-01	0.001	-0.07	Non-significant	NPX ~ NSS_17_c * Age_c + ANO_c + Miglustat + Sex + Error(SampleID)	1, 48	4.31	0.06
GBP6	ENSG00000183347	OID30139	Q6ZN66	Cardiometabolic_II	Sex	8.07e-01	9.59e-01	0.001	-0.057	Non-significant	NPX ~ NSS_17_c * Age_c + ANO_c + Miglustat + Sex + Error(SampleID)	1, 48	2.73	0.06
DDX25	ENSG00000109832	OID30892	Q9UHL0	Neurology_II	Sex	8.11e-01	9.59e-01	0.001	-0.056	Non-significant	NPX ~ NSS_17_c * Age_c + ANO_c + Miglustat + Sex + Error(SampleID)	1, 47	2.69	0.06
VCPKMT	ENSG00000100483	OID31179	Q9H867	Oncology_II	Sex	8.06e-01	9.59e-01	0.001	-0.05	Non-significant	NPX ~ NSS_17_c * Age_c + ANO_c + Miglustat + Sex + Error(SampleID)	1, 48	2.16	0.06
MMUT	ENSG00000146085	OID30159	P22033	Cardiometabolic_II	Sex	8.05e-01	9.59e-01	0.001	-0.048	Non-significant	NPX ~ NSS_17_c * Age_c + ANO_c + Miglustat + Sex + Error(SampleID)	1, 48	1.96	0.06
SF3B4	ENSG00000143368	OID21278	Q15427	Oncology	Sex	8.10e-01	9.59e-01	0.001	-0.047	Non-significant	NPX ~ NSS_17_c * Age_c + ANO_c + Miglustat + Sex + Error(SampleID)	1, 45	1.85	0.06
CCDC134	ENSG00000100147	OID31413	Q9H6E4	Oncology_II	Sex	8.11e-01	9.59e-01	0.001	-0.043	Non-significant	NPX ~ NSS_17_c * Age_c + ANO_c + Miglustat + Sex + Error(SampleID)	1, 48	1.62	0.06
XCL1	ENSG00000143184	OID21398	P47992	Oncology	Sex	8.09e-01	9.59e-01	0.001	-0.041	Non-significant	NPX ~ NSS_17_c * Age_c + ANO_c + Miglustat + Sex + Error(SampleID)	1, 47	1.42	0.06
SEMA4C	ENSG00000168758	OID21329	Q9C0C4	Oncology	Sex	8.05e-01	9.59e-01	0.001	0.039	Non-significant	NPX ~ NSS_17_c * Age_c + ANO_c + Miglustat + Sex + Error(SampleID)	1, 45	1.21	0.06
LTBP3	ENSG00000168056	OID21191	Q9NS15	Oncology	Sex	8.09e-01	9.59e-01	0.001	-0.032	Non-significant	NPX ~ NSS_17_c * Age_c + ANO_c + Miglustat + Sex + Error(SampleID)	1, 43	0.77	0.06
IL19	ENSG00000142224	OID20158	Q9UHD0	Cardiometabolic	Sex	8.06e-01	9.59e-01	0.001	0.03	Non-significant	NPX ~ NSS_17_c * Age_c + ANO_c + Miglustat + Sex + Error(SampleID)	1, 45	0.73	0.06
IL33	ENSG00000137033	OID20428	O95760	Inflammation	Sex	8.07e-01	9.59e-01	0.001	0.03	Non-significant	NPX ~ NSS_17_c * Age_c + ANO_c + Miglustat + Sex + Error(SampleID)	1, 47	0.76	0.06
BAG3	ENSG00000151929	OID20972	O95817	Neurology	Sex	8.11e-01	9.59e-01	0.001	0.029	Non-significant	NPX ~ NSS_17_c * Age_c + ANO_c + Miglustat + Sex + Error(SampleID)	1, 46	0.74	0.06
SPINK4	ENSG00000122711	OID20509	O60575	Inflammation	Sex	8.07e-01	9.59e-01	0.001	-0.029	Non-significant	NPX ~ NSS_17_c * Age_c + ANO_c + Miglustat + Sex + Error(SampleID)	1, 44	0.67	0.06
FAM172A		OID30248	Q8WUF8	Cardiometabolic_II	Sex	8.08e-01	9.59e-01	0.001	-0.027	Non-significant	NPX ~ NSS_17_c * Age_c + ANO_c + Miglustat + Sex + Error(SampleID)	1, 48	0.61	0.06
CCDC50	ENSG00000152492	OID31001	Q8IVM0	Neurology_II	Sex	8.10e-01	9.59e-01	0.001	-0.025	Non-significant	NPX ~ NSS_17_c * Age_c + ANO_c + Miglustat + Sex + Error(SampleID)	1, 48	0.54	0.06
GHR	ENSG00000112964	OID30574	P10912	Inflammation_II	Sex	8.07e-01	9.59e-01	0.001	-0.017	Non-significant	NPX ~ NSS_17_c * Age_c + ANO_c + Miglustat + Sex + Error(SampleID)	1, 48	0.23	0.06
CSF1R	ENSG00000182578	OID30681	P07333	Inflammation_II	Sex	8.10e-01	9.59e-01	0.001	-0.016	Non-significant	NPX ~ NSS_17_c * Age_c + ANO_c + Miglustat + Sex + Error(SampleID)	1, 48	0.23	0.06
MIA	ENSG00000261857	OID21531	Q16674	Oncology	Sex	8.10e-01	9.59e-01	0.001	-0.015	Non-significant	NPX ~ NSS_17_c * Age_c + ANO_c + Miglustat + Sex + Error(SampleID)	1, 48	0.20	0.06
KLKB1	ENSG00000164344	OID30760	P03952	Inflammation_II	Sex	8.06e-01	9.59e-01	0.001	-0.011	Non-significant	NPX ~ NSS_17_c * Age_c + ANO_c + Miglustat + Sex + Error(SampleID)	1, 47	0.11	0.06
CD2	ENSG00000116824	OID30097	P06729	Cardiometabolic_II	ANO_c	8.94e-01	9.60e-01	0	0.004	Non-significant	NPX ~ NSS_17_c * Age_c + ANO_c + Miglustat + Sex + Error(SampleID)	1, 48	0.62	0.02
LY75	ENSG00000054219	OID20580	O60449	Inflammation	ANO_c	8.93e-01	9.60e-01	0	-0.002	Non-significant	NPX ~ NSS_17_c * Age_c + ANO_c + Miglustat + Sex + Error(SampleID)	1, 44	0.12	0.02
SPARCL1	ENSG00000152583	OID20361	Q14515	Cardiometabolic	Age_c	9.20e-01	9.60e-01	0	-0.001	Non-significant	NPX ~ NSS_17_c * Age_c + ANO_c + Miglustat + Sex + Error(SampleID)	1, 48	0.10	0.01
NRP2	ENSG00000118257	OID21081	O60462	Neurology	Sex	8.11e-01	9.60e-01	0.001	-0.015	Non-significant	NPX ~ NSS_17_c * Age_c + ANO_c + Miglustat + Sex + Error(SampleID)	1, 48	0.20	0.06
CSF1R	ENSG00000182578	OID30681	P07333	Inflammation_II	ANO_c	8.94e-01	9.60e-01	0	-0.002	Non-significant	NPX ~ NSS_17_c * Age_c + ANO_c + Miglustat + Sex + Error(SampleID)	1, 48	0.23	0.02
FOXO3	ENSG00000118689	OID21271	O43524	Oncology	NSS_17_c	8.24e-01	9.60e-01	0.001	-0.011	Non-significant	NPX ~ NSS_17_c * Age_c + ANO_c + Miglustat + Sex + Error(SampleID)	1, 43	5.97	0.05
SHD	ENSG00000105251	OID30098	Q96IW2	Cardiometabolic_II	NSS_17_c	8.25e-01	9.60e-01	0.001	0.006	Non-significant	NPX ~ NSS_17_c * Age_c + ANO_c + Miglustat + Sex + Error(SampleID)	1, 48	2.91	0.05
ATXN3	ENSG00000066427	OID31149	P54252	Neurology_II	NSS_17_c	8.25e-01	9.60e-01	0.001	-0.006	Non-significant	NPX ~ NSS_17_c * Age_c + ANO_c + Miglustat + Sex + Error(SampleID)	1, 48	2.47	0.05
UROD	ENSG00000126088	OID30603	P06132	Inflammation_II	NSS_17_c	8.17e-01	9.60e-01	0.001	-0.005	Non-significant	NPX ~ NSS_17_c * Age_c + ANO_c + Miglustat + Sex + Error(SampleID)	1, 48	1.92	0.05
IL11	ENSG00000095752	OID20455	P20809	Inflammation	NSS_17_c	8.18e-01	9.60e-01	0.001	-0.005	Non-significant	NPX ~ NSS_17_c * Age_c + ANO_c + Miglustat + Sex + Error(SampleID)	1, 47	1.63	0.05
AK2	ENSG00000004455	OID31142	P54819	Neurology_II	NSS_17_c	8.20e-01	9.60e-01	0.001	-0.005	Non-significant	NPX ~ NSS_17_c * Age_c + ANO_c + Miglustat + Sex + Error(SampleID)	1, 48	1.46	0.05
SHPK	ENSG00000197417	OID31292	Q9UHJ6	Oncology_II	NSS_17_c	8.22e-01	9.60e-01	0.001	-0.005	Non-significant	NPX ~ NSS_17_c * Age_c + ANO_c + Miglustat + Sex + Error(SampleID)	1, 46	1.34	0.05
RALY	ENSG00000125970	OID31382	Q9UKM9	Oncology_II	NSS_17_c	8.23e-01	9.60e-01	0.001	-0.004	Non-significant	NPX ~ NSS_17_c * Age_c + ANO_c + Miglustat + Sex + Error(SampleID)	1, 48	1.11	0.05
BAG4	ENSG00000156735	OID30474	O95429	Inflammation_II	NSS_17_c	8.22e-01	9.60e-01	0.001	-0.004	Non-significant	NPX ~ NSS_17_c * Age_c + ANO_c + Miglustat + Sex + Error(SampleID)	1, 48	0.84	0.05
MMP15	ENSG00000102996	OID30299	P51511	Cardiometabolic_II	NSS_17_c	8.23e-01	9.60e-01	0.001	-0.003	Non-significant	NPX ~ NSS_17_c * Age_c + ANO_c + Miglustat + Sex + Error(SampleID)	1, 47	0.78	0.05
CA8	ENSG00000178538	OID30482	P35219	Inflammation_II	NSS_17_c	8.23e-01	9.60e-01	0.001	-0.003	Non-significant	NPX ~ NSS_17_c * Age_c + ANO_c + Miglustat + Sex + Error(SampleID)	1, 48	0.50	0.05
IL17RB	ENSG00000056736	OID20585	Q9NRM6	Inflammation	NSS_17_c	8.20e-01	9.60e-01	0.001	-0.003	Non-significant	NPX ~ NSS_17_c * Age_c + ANO_c + Miglustat + Sex + Error(SampleID)	1, 44	0.40	0.05
DDC	ENSG00000132437	OID20215	P20711	Cardiometabolic	NSS_17_c	8.24e-01	9.60e-01	0.001	-0.003	Non-significant	NPX ~ NSS_17_c * Age_c + ANO_c + Miglustat + Sex + Error(SampleID)	1, 45	0.42	0.05
TFPI2	ENSG00000105825	OID21512	P48307	Oncology	NSS_17_c	8.25e-01	9.60e-01	0.001	-0.002	Non-significant	NPX ~ NSS_17_c * Age_c + ANO_c + Miglustat + Sex + Error(SampleID)	1, 48	0.42	0.05
ATP5PO	ENSG00000241837	OID20811	P48047	Neurology	NSS_17_c	8.19e-01	9.60e-01	0.001	0.002	Non-significant	NPX ~ NSS_17_c * Age_c + ANO_c + Miglustat + Sex + Error(SampleID)	1, 44	0.34	0.05
COL5A1	ENSG00000130635	OID30587	P20908	Inflammation_II	NSS_17_c	8.25e-01	9.60e-01	0.001	0.002	Non-significant	NPX ~ NSS_17_c * Age_c + ANO_c + Miglustat + Sex + Error(SampleID)	1, 48	0.34	0.05
ITGB7	ENSG00000139626	OID21393	P26010	Oncology	NSS_17_c	8.17e-01	9.60e-01	0.001	0.002	Non-significant	NPX ~ NSS_17_c * Age_c + ANO_c + Miglustat + Sex + Error(SampleID)	1, 47	0.28	0.05
NTF3	ENSG00000185652	OID20591	P20783	Inflammation	NSS_17_c	8.20e-01	9.60e-01	0.001	0.002	Non-significant	NPX ~ NSS_17_c * Age_c + ANO_c + Miglustat + Sex + Error(SampleID)	1, 44	0.27	0.05
DPT	ENSG00000143196	OID20278	Q07507	Cardiometabolic	NSS_17_c	8.23e-01	9.60e-01	0.001	-0.002	Non-significant	NPX ~ NSS_17_c * Age_c + ANO_c + Miglustat + Sex + Error(SampleID)	1, 48	0.24	0.05
LAMA4	ENSG00000112769	OID20769	Q16363	Inflammation	NSS_17_c	8.24e-01	9.60e-01	0.001	0.002	Non-significant	NPX ~ NSS_17_c * Age_c + ANO_c + Miglustat + Sex + Error(SampleID)	1, 48	0.22	0.05
TNN	ENSG00000120332	OID30412	Q9UQP3	Cardiometabolic_II	NSS_17_c	8.19e-01	9.60e-01	0.001	-0.002	Non-significant	NPX ~ NSS_17_c * Age_c + ANO_c + Miglustat + Sex + Error(SampleID)	1, 48	0.18	0.05
ITGB2	ENSG00000160255	OID20315	P05107	Cardiometabolic	NSS_17_c	8.21e-01	9.60e-01	0.001	-0.002	Non-significant	NPX ~ NSS_17_c * Age_c + ANO_c + Miglustat + Sex + Error(SampleID)	1, 48	0.16	0.05
SERPIND1	ENSG00000099937	OID30767	P05546	Inflammation_II	NSS_17_c	8.23e-01	9.60e-01	0.001	0.001	Non-significant	NPX ~ NSS_17_c * Age_c + ANO_c + Miglustat + Sex + Error(SampleID)	1, 47	0.13	0.05
PODXL2	ENSG00000114631	OID21487	Q9NZ53	Oncology	NSS_17_c	8.21e-01	9.60e-01	0.001	-0.001	Non-significant	NPX ~ NSS_17_c * Age_c + ANO_c + Miglustat + Sex + Error(SampleID)	1, 48	0.13	0.05
CD86	ENSG00000114013	OID31500	P42081	Oncology_II	NSS_17_c	8.19e-01	9.60e-01	0.001	0.001	Non-significant	NPX ~ NSS_17_c * Age_c + ANO_c + Miglustat + Sex + Error(SampleID)	1, 48	0.11	0.05
HGFAC	ENSG00000109758	OID30718	Q04756	Inflammation_II	NSS_17_c	8.21e-01	9.60e-01	0.001	-0.001	Non-significant	NPX ~ NSS_17_c * Age_c + ANO_c + Miglustat + Sex + Error(SampleID)	1, 48	0.10	0.05
STAB2	ENSG00000136011	OID30401	Q8WWQ8	Cardiometabolic_II	NSS_17_c	8.18e-01	9.60e-01	0.001	0.001	Non-significant	NPX ~ NSS_17_c * Age_c + ANO_c + Miglustat + Sex + Error(SampleID)	1, 48	0.08	0.05
IGDCC3	ENSG00000174498	OID30862	Q8IVU1	Neurology_II	NSS_17_c	8.26e-01	9.60e-01	0.001	0.006	Non-significant	NPX ~ NSS_17_c * Age_c + ANO_c + Miglustat + Sex + Error(SampleID)	1, 48	2.83	0.05
KRT14	ENSG00000186847	OID20800	P02533	Neurology	NSS_17_c	8.26e-01	9.60e-01	0.001	0.003	Non-significant	NPX ~ NSS_17_c * Age_c + ANO_c + Miglustat + Sex + Error(SampleID)	1, 44	0.48	0.05
CD207	ENSG00000116031	OID21298	Q9UJ71	Oncology	NSS_17_c	8.26e-01	9.60e-01	0.001	0.002	Non-significant	NPX ~ NSS_17_c * Age_c + ANO_c + Miglustat + Sex + Error(SampleID)	1, 45	0.24	0.05
RP2	ENSG00000102218	OID21302	O75695	Oncology	NSS_17_c	8.27e-01	9.60e-01	0.001	-0.002	Non-significant	NPX ~ NSS_17_c * Age_c + ANO_c + Miglustat + Sex + Error(SampleID)	1, 45	0.26	0.05
DTX2	ENSG00000091073	OID30882	Q86UW9	Neurology_II	Miglustat	7.47e-01	9.60e-01	0.002	-0.113	Non-significant	NPX ~ NSS_17_c * Age_c + ANO_c + Miglustat + Sex + Error(SampleID)	1, 47	5.71	0.10
CIRBP	ENSG00000099622	OID31503	Q14011	Oncology_II	Miglustat	7.48e-01	9.60e-01	0.002	0.066	Non-significant	NPX ~ NSS_17_c * Age_c + ANO_c + Miglustat + Sex + Error(SampleID)	1, 48	2.05	0.10
REPS1	ENSG00000135597	OID30496	Q96D71	Inflammation_II	Miglustat	7.51e-01	9.60e-01	0.002	0.062	Non-significant	NPX ~ NSS_17_c * Age_c + ANO_c + Miglustat + Sex + Error(SampleID)	1, 48	1.85	0.10
GGCT	ENSG00000006625	OID30304	O75223	Cardiometabolic_II	Miglustat	7.52e-01	9.60e-01	0.002	-0.06	Non-significant	NPX ~ NSS_17_c * Age_c + ANO_c + Miglustat + Sex + Error(SampleID)	1, 47	1.72	0.10
AP3B1	ENSG00000132842	OID31478	O00203	Oncology_II	Miglustat	7.52e-01	9.60e-01	0.002	-0.051	Non-significant	NPX ~ NSS_17_c * Age_c + ANO_c + Miglustat + Sex + Error(SampleID)	1, 48	1.27	0.10
SLC9A3R1		OID30630	O14745	Inflammation_II	Miglustat	7.51e-01	9.60e-01	0.002	0.038	Non-significant	NPX ~ NSS_17_c * Age_c + ANO_c + Miglustat + Sex + Error(SampleID)	1, 48	0.71	0.10
PLSCR3	ENSG00000187838	OID31146	Q9NRY6	Neurology_II	Miglustat	7.52e-01	9.60e-01	0.002	0.038	Non-significant	NPX ~ NSS_17_c * Age_c + ANO_c + Miglustat + Sex + Error(SampleID)	1, 48	0.68	0.10
GLRX5	ENSG00000182512	OID30663	Q86SX6	Inflammation_II	Miglustat	7.52e-01	9.60e-01	0.002	0.037	Non-significant	NPX ~ NSS_17_c * Age_c + ANO_c + Miglustat + Sex + Error(SampleID)	1, 48	0.65	0.10
LAT2	ENSG00000086730	OID21292	Q9GZY6	Oncology	Miglustat	7.52e-01	9.60e-01	0.002	0.036	Non-significant	NPX ~ NSS_17_c * Age_c + ANO_c + Miglustat + Sex + Error(SampleID)	1, 45	0.58	0.10
BCL2	ENSG00000171791	OID31454	P10415	Oncology_II	Miglustat	7.51e-01	9.60e-01	0.002	-0.035	Non-significant	NPX ~ NSS_17_c * Age_c + ANO_c + Miglustat + Sex + Error(SampleID)	1, 48	0.58	0.10
DGKA	ENSG00000065357	OID30546	P23743	Inflammation_II	Miglustat	7.50e-01	9.60e-01	0.002	-0.034	Non-significant	NPX ~ NSS_17_c * Age_c + ANO_c + Miglustat + Sex + Error(SampleID)	1, 48	0.57	0.10
RRM2	ENSG00000171848	OID21187	P31350	Oncology	Miglustat	7.49e-01	9.60e-01	0.002	-0.033	Non-significant	NPX ~ NSS_17_c * Age_c + ANO_c + Miglustat + Sex + Error(SampleID)	1, 43	0.45	0.10
PSMD5	ENSG00000095261	OID30918	Q16401	Neurology_II	Miglustat	7.48e-01	9.60e-01	0.002	0.033	Non-significant	NPX ~ NSS_17_c * Age_c + ANO_c + Miglustat + Sex + Error(SampleID)	1, 47	0.48	0.10
HEPACAM2	ENSG00000188175	OID31151	A8MVW5	Neurology_II	Miglustat	7.48e-01	9.60e-01	0.002	0.029	Non-significant	NPX ~ NSS_17_c * Age_c + ANO_c + Miglustat + Sex + Error(SampleID)	1, 48	0.40	0.10
C7orf50	ENSG00000146540	OID31095	Q9BRJ6	Neurology_II	Miglustat	7.47e-01	9.60e-01	0.002	0.023	Non-significant	NPX ~ NSS_17_c * Age_c + ANO_c + Miglustat + Sex + Error(SampleID)	1, 48	0.25	0.11
IL20RB	ENSG00000174564	OID30461	Q6UXL0	Inflammation_II	Miglustat	7.51e-01	9.60e-01	0.002	0.02	Non-significant	NPX ~ NSS_17_c * Age_c + ANO_c + Miglustat + Sex + Error(SampleID)	1, 48	0.19	0.10
FLT3LG	ENSG00000090554	OID20661	P49771	Inflammation	Miglustat	7.52e-01	9.60e-01	0.002	0.015	Non-significant	NPX ~ NSS_17_c * Age_c + ANO_c + Miglustat + Sex + Error(SampleID)	1, 47	0.11	0.10
CD209	ENSG00000090659	OID20262	Q9NNX6	Cardiometabolic	Miglustat	7.52e-01	9.60e-01	0.002	0.013	Non-significant	NPX ~ NSS_17_c * Age_c + ANO_c + Miglustat + Sex + Error(SampleID)	1, 48	0.08	0.10
NRP1	ENSG00000099250	OID20390	O14786	Cardiometabolic	Miglustat	7.50e-01	9.60e-01	0.002	0.011	Non-significant	NPX ~ NSS_17_c * Age_c + ANO_c + Miglustat + Sex + Error(SampleID)	1, 48	0.06	0.10
PCBD1	ENSG00000166228	OID30610	P61457	Inflammation_II	NSS_17_c	8.27e-01	9.61e-01	0.001	-0.002	Non-significant	NPX ~ NSS_17_c * Age_c + ANO_c + Miglustat + Sex + Error(SampleID)	1, 48	0.32	0.05
CTSF	ENSG00000174080	OID21500	Q9UBX1	Oncology	Age_c	9.22e-01	9.61e-01	0	0.001	Non-significant	NPX ~ NSS_17_c * Age_c + ANO_c + Miglustat + Sex + Error(SampleID)	1, 48	0.20	0.01
MKI67	ENSG00000148773	OID30455	P46013	Inflammation_II	ANO_c	8.95e-01	9.61e-01	0	0.005	Non-significant	NPX ~ NSS_17_c * Age_c + ANO_c + Miglustat + Sex + Error(SampleID)	1, 48	1.21	0.02
RYR1	ENSG00000196218	OID30085	P21817	Cardiometabolic_II	ANO_c	8.96e-01	9.61e-01	0	-0.004	Non-significant	NPX ~ NSS_17_c * Age_c + ANO_c + Miglustat + Sex + Error(SampleID)	1, 48	0.66	0.02
ACE	ENSG00000159640	OID30696	P12821	Inflammation_II	NSS_17_c	8.28e-01	9.61e-01	0.001	0.001	Non-significant	NPX ~ NSS_17_c * Age_c + ANO_c + Miglustat + Sex + Error(SampleID)	1, 48	0.12	0.05
NXPH1	ENSG00000122584	OID20849	P58417	Neurology	NSS_17_c	8.28e-01	9.61e-01	0.001	0.001	Non-significant	NPX ~ NSS_17_c * Age_c + ANO_c + Miglustat + Sex + Error(SampleID)	1, 44	0.09	0.05
TOP1MT	ENSG00000184428	OID31233	Q969P6	Oncology_II	Miglustat	7.55e-01	9.61e-01	0.002	-0.065	Non-significant	NPX ~ NSS_17_c * Age_c + ANO_c + Miglustat + Sex + Error(SampleID)	1, 48	2.12	0.10
POLR2A	ENSG00000181222	OID30440	P24928	Inflammation_II	Miglustat	7.54e-01	9.61e-01	0.002	0.056	Non-significant	NPX ~ NSS_17_c * Age_c + ANO_c + Miglustat + Sex + Error(SampleID)	1, 48	1.56	0.10
IFNW1	ENSG00000177047	OID30129	P05000	Cardiometabolic_II	Miglustat	7.55e-01	9.61e-01	0.002	-0.042	Non-significant	NPX ~ NSS_17_c * Age_c + ANO_c + Miglustat + Sex + Error(SampleID)	1, 48	0.86	0.10
STAT2	ENSG00000170581	OID30536	P52630	Inflammation_II	Miglustat	7.55e-01	9.61e-01	0.002	-0.041	Non-significant	NPX ~ NSS_17_c * Age_c + ANO_c + Miglustat + Sex + Error(SampleID)	1, 48	0.85	0.10
MAP1LC3A	ENSG00000101460	OID30868	Q9H492	Neurology_II	Miglustat	7.54e-01	9.61e-01	0.002	-0.035	Non-significant	NPX ~ NSS_17_c * Age_c + ANO_c + Miglustat + Sex + Error(SampleID)	1, 48	0.61	0.10
LCP1	ENSG00000136167	OID30367	P13796	Cardiometabolic_II	Miglustat	7.54e-01	9.61e-01	0.002	-0.031	Non-significant	NPX ~ NSS_17_c * Age_c + ANO_c + Miglustat + Sex + Error(SampleID)	1, 48	0.47	0.10
SBSN	ENSG00000189001	OID30398	Q6UWP8	Cardiometabolic_II	Miglustat	7.55e-01	9.61e-01	0.002	0.018	Non-significant	NPX ~ NSS_17_c * Age_c + ANO_c + Miglustat + Sex + Error(SampleID)	1, 48	0.15	0.10
GCHFR	ENSG00000137880	OID30631	P30047	Inflammation_II	Sex	8.13e-01	9.61e-01	0.001	-0.037	Non-significant	NPX ~ NSS_17_c * Age_c + ANO_c + Miglustat + Sex + Error(SampleID)	1, 48	1.25	0.06
IL5	ENSG00000113525	OID20472	P05113	Inflammation	NSS_17_c:Age_c	9.33e-01	9.61e-01	0	0	Non-significant	NPX ~ NSS_17_c * Age_c + ANO_c + Miglustat + Sex + Error(SampleID)	1, 47	3.02	0.01
KRT17	ENSG00000128422	OID30092	Q04695	Cardiometabolic_II	NSS_17_c:Age_c	9.34e-01	9.61e-01	0	0	Non-significant	NPX ~ NSS_17_c * Age_c + ANO_c + Miglustat + Sex + Error(SampleID)	1, 48	2.18	0.01
DNAJA1	ENSG00000086061	OID31204	P31689	Oncology_II	NSS_17_c:Age_c	9.35e-01	9.61e-01	0	0	Non-significant	NPX ~ NSS_17_c * Age_c + ANO_c + Miglustat + Sex + Error(SampleID)	1, 48	1.18	0.01
GRIN2B	ENSG00000273079	OID30802	Q13224	Neurology_II	NSS_17_c:Age_c	9.33e-01	9.61e-01	0	0	Non-significant	NPX ~ NSS_17_c * Age_c + ANO_c + Miglustat + Sex + Error(SampleID)	1, 48	0.62	0.01
DGKZ	ENSG00000149091	OID20466	Q13574	Inflammation	NSS_17_c:Age_c	9.34e-01	9.61e-01	0	0	Non-significant	NPX ~ NSS_17_c * Age_c + ANO_c + Miglustat + Sex + Error(SampleID)	1, 47	0.58	0.01
ADCYAP1R1	ENSG00000078549	OID21188	P41586	Oncology	NSS_17_c:Age_c	9.35e-01	9.61e-01	0	0	Non-significant	NPX ~ NSS_17_c * Age_c + ANO_c + Miglustat + Sex + Error(SampleID)	1, 43	0.29	0.01
OSBPL2	ENSG00000130703	OID31085	Q9H1P3	Neurology_II	NSS_17_c:Age_c	9.33e-01	9.61e-01	0	0	Non-significant	NPX ~ NSS_17_c * Age_c + ANO_c + Miglustat + Sex + Error(SampleID)	1, 48	0.21	0.01
PGLYRP2	ENSG00000161031	OID30742	Q96PD5	Inflammation_II	NSS_17_c:Age_c	9.34e-01	9.61e-01	0	0	Non-significant	NPX ~ NSS_17_c * Age_c + ANO_c + Miglustat + Sex + Error(SampleID)	1, 47	0.16	0.01
KLK4	ENSG00000167749	OID21391	Q9Y5K2	Oncology	Miglustat	7.56e-01	9.61e-01	0.002	-0.06	Non-significant	NPX ~ NSS_17_c * Age_c + ANO_c + Miglustat + Sex + Error(SampleID)	1, 47	1.71	0.10
NBN	ENSG00000104320	OID20442	O60934	Inflammation	Miglustat	7.56e-01	9.61e-01	0.002	0.05	Non-significant	NPX ~ NSS_17_c * Age_c + ANO_c + Miglustat + Sex + Error(SampleID)	1, 47	1.25	0.10
ACP1	ENSG00000143727	OID30524	P24666	Inflammation_II	Miglustat	7.57e-01	9.61e-01	0.002	0.078	Non-significant	NPX ~ NSS_17_c * Age_c + ANO_c + Miglustat + Sex + Error(SampleID)	1, 48	3.04	0.10
STEAP4	ENSG00000127954	OID30846	Q687X5	Neurology_II	Miglustat	7.58e-01	9.61e-01	0.002	0.06	Non-significant	NPX ~ NSS_17_c * Age_c + ANO_c + Miglustat + Sex + Error(SampleID)	1, 48	1.85	0.10
RASA1	ENSG00000145715	OID20826	P20936	Neurology	Miglustat	7.57e-01	9.61e-01	0.002	0.03	Non-significant	NPX ~ NSS_17_c * Age_c + ANO_c + Miglustat + Sex + Error(SampleID)	1, 44	0.41	0.10
SIRPB1	ENSG00000101307	OID20739	O00241	Inflammation	Miglustat	7.57e-01	9.61e-01	0.002	0.023	Non-significant	NPX ~ NSS_17_c * Age_c + ANO_c + Miglustat + Sex + Error(SampleID)	1, 48	0.28	0.10
PHOSPHO1	ENSG00000173868	OID20922	Q8TCT1	Neurology	Miglustat	7.58e-01	9.61e-01	0.002	-0.015	Non-significant	NPX ~ NSS_17_c * Age_c + ANO_c + Miglustat + Sex + Error(SampleID)	1, 46	0.11	0.10
MET	ENSG00000105976	OID20269	P08581	Cardiometabolic	Miglustat	7.57e-01	9.61e-01	0.002	-0.01	Non-significant	NPX ~ NSS_17_c * Age_c + ANO_c + Miglustat + Sex + Error(SampleID)	1, 48	0.05	0.10
BIRC2	ENSG00000110330	OID21217	Q13490	Oncology	Miglustat	7.58e-01	9.61e-01	0.002	0.028	Non-significant	NPX ~ NSS_17_c * Age_c + ANO_c + Miglustat + Sex + Error(SampleID)	1, 43	0.34	0.10
IL36A	ENSG00000136694	OID30472	Q9UHA7	Inflammation_II	NSS_17_c:Age_c	9.36e-01	9.61e-01	0	0	Non-significant	NPX ~ NSS_17_c * Age_c + ANO_c + Miglustat + Sex + Error(SampleID)	1, 48	7.45	0.01
CPOX	ENSG00000080819	OID30495	P36551	Inflammation_II	NSS_17_c:Age_c	9.36e-01	9.61e-01	0	0	Non-significant	NPX ~ NSS_17_c * Age_c + ANO_c + Miglustat + Sex + Error(SampleID)	1, 48	0.35	0.01
ASGR2	ENSG00000161944	OID30679	P07307	Inflammation_II	Miglustat	7.59e-01	9.61e-01	0.002	-0.021	Non-significant	NPX ~ NSS_17_c * Age_c + ANO_c + Miglustat + Sex + Error(SampleID)	1, 48	0.22	0.10
GAMT	ENSG00000130005	OID30133	Q14353	Cardiometabolic_II	NSS_17_c	8.29e-01	9.61e-01	0.001	-0.002	Non-significant	NPX ~ NSS_17_c * Age_c + ANO_c + Miglustat + Sex + Error(SampleID)	1, 48	0.34	0.05
ARL2BP	ENSG00000102931	OID30121	Q9Y2Y0	Cardiometabolic_II	Sex	8.14e-01	9.61e-01	0.001	-0.026	Non-significant	NPX ~ NSS_17_c * Age_c + ANO_c + Miglustat + Sex + Error(SampleID)	1, 48	0.62	0.06
APOL1	ENSG00000100342	OID30708	O14791	Inflammation_II	NSS_17_c:Age_c	9.36e-01	9.61e-01	0	0	Non-significant	NPX ~ NSS_17_c * Age_c + ANO_c + Miglustat + Sex + Error(SampleID)	1, 48	1.19	0.01
SPACA5_SPACA5B		OID30990	Q96QH8	Neurology_II	NSS_17_c:Age_c	9.37e-01	9.61e-01	0	0	Non-significant	NPX ~ NSS_17_c * Age_c + ANO_c + Miglustat + Sex + Error(SampleID)	1, 48	0.19	0.01
NPTN	ENSG00000156642	OID21235	Q9Y639	Oncology	Age_c	9.27e-01	9.62e-01	0	0.003	Non-significant	NPX ~ NSS_17_c * Age_c + ANO_c + Miglustat + Sex + Error(SampleID)	1, 43	1.61	0.01
SH2B3	ENSG00000111252	OID21222	Q9UQQ2	Oncology	Age_c	9.26e-01	9.62e-01	0	-0.003	Non-significant	NPX ~ NSS_17_c * Age_c + ANO_c + Miglustat + Sex + Error(SampleID)	1, 43	1.52	0.01
PAK4	ENSG00000130669	OID20819	O96013	Neurology	Age_c	9.26e-01	9.62e-01	0	-0.003	Non-significant	NPX ~ NSS_17_c * Age_c + ANO_c + Miglustat + Sex + Error(SampleID)	1, 44	1.74	0.01
NFKB2	ENSG00000077150	OID31258	Q00653	Oncology_II	Age_c	9.25e-01	9.62e-01	0	-0.002	Non-significant	NPX ~ NSS_17_c * Age_c + ANO_c + Miglustat + Sex + Error(SampleID)	1, 46	0.90	0.01
IGFL4	ENSG00000204869	OID30500	Q6B9Z1	Inflammation_II	Age_c	9.26e-01	9.62e-01	0	0.002	Non-significant	NPX ~ NSS_17_c * Age_c + ANO_c + Miglustat + Sex + Error(SampleID)	1, 48	0.99	0.01
AFAP1	ENSG00000196526	OID30569	Q8N556	Inflammation_II	Age_c	9.27e-01	9.62e-01	0	0.002	Non-significant	NPX ~ NSS_17_c * Age_c + ANO_c + Miglustat + Sex + Error(SampleID)	1, 48	0.90	0.01
VSTM2L	ENSG00000132821	OID20067	Q96N03	Cardiometabolic	Age_c	9.25e-01	9.62e-01	0	0.002	Non-significant	NPX ~ NSS_17_c * Age_c + ANO_c + Miglustat + Sex + Error(SampleID)	1, 44	0.54	0.01
SNAPIN	ENSG00000143553	OID31019	O95295	Neurology_II	Age_c	9.27e-01	9.62e-01	0	0.002	Non-significant	NPX ~ NSS_17_c * Age_c + ANO_c + Miglustat + Sex + Error(SampleID)	1, 48	0.62	0.01
ARNT	ENSG00000143437	OID20432	P27540	Inflammation	Age_c	9.28e-01	9.62e-01	0	0.002	Non-significant	NPX ~ NSS_17_c * Age_c + ANO_c + Miglustat + Sex + Error(SampleID)	1, 47	0.58	0.01
FHIP2A	ENSG00000151553	OID30187	Q5W0V3	Cardiometabolic_II	Age_c	9.27e-01	9.62e-01	0	0.002	Non-significant	NPX ~ NSS_17_c * Age_c + ANO_c + Miglustat + Sex + Error(SampleID)	1, 48	0.55	0.01
PBK	ENSG00000168078	OID31158	Q96KB5	Oncology_II	Age_c	9.27e-01	9.62e-01	0	-0.001	Non-significant	NPX ~ NSS_17_c * Age_c + ANO_c + Miglustat + Sex + Error(SampleID)	1, 48	0.43	0.01
CCDC28A	ENSG00000024862	OID30973	Q8IWP9	Neurology_II	Age_c	9.27e-01	9.62e-01	0	0.001	Non-significant	NPX ~ NSS_17_c * Age_c + ANO_c + Miglustat + Sex + Error(SampleID)	1, 47	0.34	0.01
DNAJC21	ENSG00000168724	OID31104	Q5F1R6	Neurology_II	Age_c	9.28e-01	9.62e-01	0	-0.001	Non-significant	NPX ~ NSS_17_c * Age_c + ANO_c + Miglustat + Sex + Error(SampleID)	1, 48	0.19	0.01
GC	ENSG00000145321	OID30780	P02774	Inflammation_II	Age_c	9.27e-01	9.62e-01	0	-0.001	Non-significant	NPX ~ NSS_17_c * Age_c + ANO_c + Miglustat + Sex + Error(SampleID)	1, 47	0.10	0.01
MET	ENSG00000105976	OID20269	P08581	Cardiometabolic	Age_c	9.23e-01	9.62e-01	0	0.001	Non-significant	NPX ~ NSS_17_c * Age_c + ANO_c + Miglustat + Sex + Error(SampleID)	1, 48	0.05	0.01
CENPJ	ENSG00000151849	OID31314	Q9HC77	Oncology_II	Sex	8.18e-01	9.62e-01	0.001	0.106	Non-significant	NPX ~ NSS_17_c * Age_c + ANO_c + Miglustat + Sex + Error(SampleID)	1, 46	10.46	0.05
LPA	ENSG00000198670	OID30747	P08519	Inflammation_II	Sex	8.16e-01	9.62e-01	0.001	0.063	Non-significant	NPX ~ NSS_17_c * Age_c + ANO_c + Miglustat + Sex + Error(SampleID)	1, 47	3.64	0.05
PNPT1	ENSG00000138035	OID20445	Q8TCS8	Inflammation	Sex	8.19e-01	9.62e-01	0.001	-0.045	Non-significant	NPX ~ NSS_17_c * Age_c + ANO_c + Miglustat + Sex + Error(SampleID)	1, 47	1.94	0.05
CRIP2	ENSG00000182809	OID20901	P52943	Neurology	Sex	8.15e-01	9.62e-01	0.001	-0.038	Non-significant	NPX ~ NSS_17_c * Age_c + ANO_c + Miglustat + Sex + Error(SampleID)	1, 46	1.32	0.06
IL2RG	ENSG00000147168	OID31361	P31785	Oncology_II	Sex	8.19e-01	9.62e-01	0.001	0.027	Non-significant	NPX ~ NSS_17_c * Age_c + ANO_c + Miglustat + Sex + Error(SampleID)	1, 48	0.73	0.05
FCGR2A	ENSG00000143226	OID20391	P12318	Cardiometabolic	Sex	8.17e-01	9.62e-01	0.001	0.026	Non-significant	NPX ~ NSS_17_c * Age_c + ANO_c + Miglustat + Sex + Error(SampleID)	1, 48	0.66	0.05
SMAD1	ENSG00000170365	OID21180	Q15797	Oncology	Sex	8.18e-01	9.62e-01	0.001	0.023	Non-significant	NPX ~ NSS_17_c * Age_c + ANO_c + Miglustat + Sex + Error(SampleID)	1, 43	0.46	0.05
ADA	ENSG00000196839	OID20645	P00813	Inflammation	Sex	8.17e-01	9.62e-01	0.001	0.019	Non-significant	NPX ~ NSS_17_c * Age_c + ANO_c + Miglustat + Sex + Error(SampleID)	1, 47	0.34	0.05
ADAM9	ENSG00000168615	OID31488	Q13443	Oncology_II	Sex	8.19e-01	9.62e-01	0.001	-0.019	Non-significant	NPX ~ NSS_17_c * Age_c + ANO_c + Miglustat + Sex + Error(SampleID)	1, 48	0.35	0.05
SLC39A14	ENSG00000104635	OID20852	Q15043	Neurology	Sex	8.19e-01	9.62e-01	0.001	-0.017	Non-significant	NPX ~ NSS_17_c * Age_c + ANO_c + Miglustat + Sex + Error(SampleID)	1, 44	0.24	0.05
ACP5	ENSG00000102575	OID20314	P13686	Cardiometabolic	Sex	8.15e-01	9.62e-01	0.001	-0.013	Non-significant	NPX ~ NSS_17_c * Age_c + ANO_c + Miglustat + Sex + Error(SampleID)	1, 48	0.16	0.06
MXRA8	ENSG00000162576	OID30583	Q9BRK3	Inflammation_II	Sex	8.18e-01	9.62e-01	0.001	-0.013	Non-significant	NPX ~ NSS_17_c * Age_c + ANO_c + Miglustat + Sex + Error(SampleID)	1, 48	0.15	0.05
CSF1	ENSG00000184371	OID20719	P09603	Inflammation	Sex	8.19e-01	9.62e-01	0.001	-0.01	Non-significant	NPX ~ NSS_17_c * Age_c + ANO_c + Miglustat + Sex + Error(SampleID)	1, 48	0.10	0.05
SPINT1	ENSG00000166145	OID21109	O43278	Neurology	Sex	8.15e-01	9.62e-01	0.001	-0.008	Non-significant	NPX ~ NSS_17_c * Age_c + ANO_c + Miglustat + Sex + Error(SampleID)	1, 48	0.07	0.06
C1R	ENSG00000159403	OID30753	P00736	Inflammation_II	Sex	8.17e-01	9.62e-01	0.001	0.005	Non-significant	NPX ~ NSS_17_c * Age_c + ANO_c + Miglustat + Sex + Error(SampleID)	1, 47	0.03	0.05
EPHB4	ENSG00000196411	OID20242	P54760	Cardiometabolic	Sex	8.19e-01	9.62e-01	0.001	0.008	Non-significant	NPX ~ NSS_17_c * Age_c + ANO_c + Miglustat + Sex + Error(SampleID)	1, 48	0.07	0.05
DNAJB1	ENSG00000132002	OID21363	P25685	Oncology	NSS_17_c	8.31e-01	9.62e-01	0.001	0.007	Non-significant	NPX ~ NSS_17_c * Age_c + ANO_c + Miglustat + Sex + Error(SampleID)	1, 45	3.91	0.05
CLEC2L	ENSG00000236279	OID30884	P0C7M8	Neurology_II	NSS_17_c	8.31e-01	9.62e-01	0.001	-0.006	Non-significant	NPX ~ NSS_17_c * Age_c + ANO_c + Miglustat + Sex + Error(SampleID)	1, 47	2.18	0.05
LAT	ENSG00000213658	OID20640	O43561	Inflammation	NSS_17_c	8.31e-01	9.62e-01	0.001	-0.004	Non-significant	NPX ~ NSS_17_c * Age_c + ANO_c + Miglustat + Sex + Error(SampleID)	1, 47	1.35	0.05
HLA-A	ENSG00000206503	OID31048	P04439	Neurology_II	NSS_17_c	8.31e-01	9.62e-01	0.001	-0.003	Non-significant	NPX ~ NSS_17_c * Age_c + ANO_c + Miglustat + Sex + Error(SampleID)	1, 48	0.59	0.05
IL22	ENSG00000127318	OID31407	Q9GZX6	Oncology_II	Sex	8.20e-01	9.62e-01	0.001	0.043	Non-significant	NPX ~ NSS_17_c * Age_c + ANO_c + Miglustat + Sex + Error(SampleID)	1, 48	1.84	0.05
TPSG1	ENSG00000116176	OID30424	Q9NRR2	Inflammation_II	Sex	8.21e-01	9.62e-01	0.001	0.053	Non-significant	NPX ~ NSS_17_c * Age_c + ANO_c + Miglustat + Sex + Error(SampleID)	1, 48	2.77	0.05
MYH4	ENSG00000264424	OID30061	Q9Y623	Cardiometabolic_II	Sex	8.21e-01	9.62e-01	0.001	-0.044	Non-significant	NPX ~ NSS_17_c * Age_c + ANO_c + Miglustat + Sex + Error(SampleID)	1, 48	1.89	0.05
VPS28	ENSG00000160948	OID31273	Q9UK41	Oncology_II	Sex	8.22e-01	9.62e-01	0.001	-0.042	Non-significant	NPX ~ NSS_17_c * Age_c + ANO_c + Miglustat + Sex + Error(SampleID)	1, 46	1.71	0.05
LTO1	ENSG00000149716	OID20434	Q8WV07	Inflammation	Sex	8.22e-01	9.62e-01	0.001	0.026	Non-significant	NPX ~ NSS_17_c * Age_c + ANO_c + Miglustat + Sex + Error(SampleID)	1, 47	0.69	0.05
DKK1	ENSG00000107984	OID21066	O94907	Neurology	Sex	8.22e-01	9.62e-01	0.001	-0.024	Non-significant	NPX ~ NSS_17_c * Age_c + ANO_c + Miglustat + Sex + Error(SampleID)	1, 48	0.59	0.05
TNFSF13	ENSG00000161955	OID20733	O75888	Inflammation	Sex	8.21e-01	9.62e-01	0.001	0.012	Non-significant	NPX ~ NSS_17_c * Age_c + ANO_c + Miglustat + Sex + Error(SampleID)	1, 48	0.15	0.05
ATRN	ENSG00000088812	OID30735	O75882-2	Inflammation_II	Sex	8.22e-01	9.62e-01	0.001	0.007	Non-significant	NPX ~ NSS_17_c * Age_c + ANO_c + Miglustat + Sex + Error(SampleID)	1, 47	0.05	0.05
ARHGEF1	ENSG00000076928	OID31133	Q92888	Neurology_II	ANO_c	8.98e-01	9.62e-01	0	0.005	Non-significant	NPX ~ NSS_17_c * Age_c + ANO_c + Miglustat + Sex + Error(SampleID)	1, 48	1.49	0.02
PLXDC1	ENSG00000161381	OID21258	Q8IUK5	Oncology	ANO_c	8.98e-01	9.62e-01	0	-0.004	Non-significant	NPX ~ NSS_17_c * Age_c + ANO_c + Miglustat + Sex + Error(SampleID)	1, 43	0.74	0.02
NFU1	ENSG00000169599	OID31510	Q9UMS0	Oncology_II	ANO_c	8.98e-01	9.62e-01	0	-0.004	Non-significant	NPX ~ NSS_17_c * Age_c + ANO_c + Miglustat + Sex + Error(SampleID)	1, 48	1.00	0.02
IMMT	ENSG00000132305	OID31397	Q16891	Oncology_II	ANO_c	8.97e-01	9.62e-01	0	-0.003	Non-significant	NPX ~ NSS_17_c * Age_c + ANO_c + Miglustat + Sex + Error(SampleID)	1, 48	0.38	0.02
TNFRSF17	ENSG00000048462	OID30589	Q02223	Inflammation_II	ANO_c	8.98e-01	9.62e-01	0	-0.002	Non-significant	NPX ~ NSS_17_c * Age_c + ANO_c + Miglustat + Sex + Error(SampleID)	1, 48	0.21	0.02
FGF23	ENSG00000118972	OID21411	Q9GZV9	Oncology	NSS_17_c	8.31e-01	9.62e-01	0.001	-0.003	Non-significant	NPX ~ NSS_17_c * Age_c + ANO_c + Miglustat + Sex + Error(SampleID)	1, 47	0.79	0.05
AMN	ENSG00000166126	OID20492	Q9BXJ7	Inflammation	Miglustat	7.61e-01	9.62e-01	0.002	-0.039	Non-significant	NPX ~ NSS_17_c * Age_c + ANO_c + Miglustat + Sex + Error(SampleID)	1, 47	0.80	0.09
VIPR1	ENSG00000114812	OID30193	P32241	Cardiometabolic_II	Miglustat	7.61e-01	9.62e-01	0.002	-0.034	Non-significant	NPX ~ NSS_17_c * Age_c + ANO_c + Miglustat + Sex + Error(SampleID)	1, 48	0.62	0.09
PRKD2	ENSG00000105287	OID30140	Q9BZL6	Cardiometabolic_II	Miglustat	7.62e-01	9.62e-01	0.002	-0.028	Non-significant	NPX ~ NSS_17_c * Age_c + ANO_c + Miglustat + Sex + Error(SampleID)	1, 48	0.42	0.09
VSIR	ENSG00000107738	OID20131	Q9H7M9	Cardiometabolic	Miglustat	7.60e-01	9.62e-01	0.002	0.02	Non-significant	NPX ~ NSS_17_c * Age_c + ANO_c + Miglustat + Sex + Error(SampleID)	1, 45	0.20	0.09
CRELD1	ENSG00000163703	OID30619	Q96HD1	Inflammation_II	Miglustat	7.62e-01	9.62e-01	0.002	0.018	Non-significant	NPX ~ NSS_17_c * Age_c + ANO_c + Miglustat + Sex + Error(SampleID)	1, 48	0.17	0.09
ANGPTL2	ENSG00000136859	OID20726	Q9UKU9	Inflammation	Miglustat	7.61e-01	9.62e-01	0.002	0.018	Non-significant	NPX ~ NSS_17_c * Age_c + ANO_c + Miglustat + Sex + Error(SampleID)	1, 48	0.17	0.09
SIL1	ENSG00000120725	OID30207	Q9H173	Cardiometabolic_II	Miglustat	7.61e-01	9.62e-01	0.002	-0.017	Non-significant	NPX ~ NSS_17_c * Age_c + ANO_c + Miglustat + Sex + Error(SampleID)	1, 48	0.16	0.09
IFNL2	ENSG00000183709	OID30791	Q8IZJ0	Neurology_II	NSS_17_c	8.32e-01	9.62e-01	0.001	-0.006	Non-significant	NPX ~ NSS_17_c * Age_c + ANO_c + Miglustat + Sex + Error(SampleID)	1, 48	2.74	0.05
PARK7	ENSG00000116288	OID21160	Q99497	Neurology	NSS_17_c	8.32e-01	9.62e-01	0.001	0.004	Non-significant	NPX ~ NSS_17_c * Age_c + ANO_c + Miglustat + Sex + Error(SampleID)	1, 48	1.44	0.05
WDR46	ENSG00000227057	OID31389	O15213	Oncology_II	NSS_17_c	8.32e-01	9.62e-01	0.001	0.004	Non-significant	NPX ~ NSS_17_c * Age_c + ANO_c + Miglustat + Sex + Error(SampleID)	1, 48	1.13	0.05
ING1	ENSG00000153487	OID20853	Q9UK53	Neurology	Miglustat	7.62e-01	9.62e-01	0.002	-0.025	Non-significant	NPX ~ NSS_17_c * Age_c + ANO_c + Miglustat + Sex + Error(SampleID)	1, 44	0.31	0.09
WFDC1	ENSG00000103175	OID31366	Q9HC57	Oncology_II	Sex	8.23e-01	9.62e-01	0.001	-0.028	Non-significant	NPX ~ NSS_17_c * Age_c + ANO_c + Miglustat + Sex + Error(SampleID)	1, 48	0.79	0.05
FGF6	ENSG00000111241	OID30443	P10767	Inflammation_II	ANO_c	8.99e-01	9.62e-01	0	-0.004	Non-significant	NPX ~ NSS_17_c * Age_c + ANO_c + Miglustat + Sex + Error(SampleID)	1, 48	0.88	0.02
HSD11B1	ENSG00000117594	OID20575	P28845	Inflammation	ANO_c	8.99e-01	9.62e-01	0	-0.002	Non-significant	NPX ~ NSS_17_c * Age_c + ANO_c + Miglustat + Sex + Error(SampleID)	1, 44	0.18	0.02
CBX2	ENSG00000173894	OID30177	Q14781	Cardiometabolic_II	Sex	8.24e-01	9.62e-01	0.001	0.02	Non-significant	NPX ~ NSS_17_c * Age_c + ANO_c + Miglustat + Sex + Error(SampleID)	1, 48	0.41	0.05
VNN2	ENSG00000112303	OID21310	O95498	Oncology	Sex	8.24e-01	9.62e-01	0.001	-0.02	Non-significant	NPX ~ NSS_17_c * Age_c + ANO_c + Miglustat + Sex + Error(SampleID)	1, 45	0.38	0.05
AXL	ENSG00000167601	OID20363	P30530	Cardiometabolic	Sex	8.23e-01	9.62e-01	0.001	0.013	Non-significant	NPX ~ NSS_17_c * Age_c + ANO_c + Miglustat + Sex + Error(SampleID)	1, 48	0.17	0.05
C1QA	ENSG00000173372	OID20654	P02745	Inflammation	Sex	8.24e-01	9.62e-01	0.001	-0.01	Non-significant	NPX ~ NSS_17_c * Age_c + ANO_c + Miglustat + Sex + Error(SampleID)	1, 47	0.09	0.05
SMARCA2	ENSG00000080503	OID20796	P51531	Neurology	ANO_c	9.02e-01	9.63e-01	0	0.007	Non-significant	NPX ~ NSS_17_c * Age_c + ANO_c + Miglustat + Sex + Error(SampleID)	1, 44	2.81	0.02
PXN	ENSG00000089159	OID20822	P49023	Neurology	ANO_c	9.01e-01	9.63e-01	0	0.006	Non-significant	NPX ~ NSS_17_c * Age_c + ANO_c + Miglustat + Sex + Error(SampleID)	1, 44	1.64	0.02
FES	ENSG00000182511	OID21207	P07332	Oncology	ANO_c	9.01e-01	9.63e-01	0	-0.004	Non-significant	NPX ~ NSS_17_c * Age_c + ANO_c + Miglustat + Sex + Error(SampleID)	1, 43	0.66	0.02
GIMAP8	ENSG00000171115	OID31194	Q8ND71	Oncology_II	ANO_c	9.01e-01	9.63e-01	0	-0.003	Non-significant	NPX ~ NSS_17_c * Age_c + ANO_c + Miglustat + Sex + Error(SampleID)	1, 48	0.68	0.02
GORASP2	ENSG00000115806	OID31438	Q9H8Y8	Oncology_II	ANO_c	9.01e-01	9.63e-01	0	0.003	Non-significant	NPX ~ NSS_17_c * Age_c + ANO_c + Miglustat + Sex + Error(SampleID)	1, 48	0.57	0.02
TPSAB1	ENSG00000172236	OID20642	Q15661	Inflammation	ANO_c	9.02e-01	9.63e-01	0	0.003	Non-significant	NPX ~ NSS_17_c * Age_c + ANO_c + Miglustat + Sex + Error(SampleID)	1, 47	0.51	0.02
CDH17	ENSG00000079112	OID20134	Q12864	Cardiometabolic	ANO_c	9.02e-01	9.63e-01	0	0.003	Non-significant	NPX ~ NSS_17_c * Age_c + ANO_c + Miglustat + Sex + Error(SampleID)	1, 45	0.50	0.02
GFRA1	ENSG00000151892	OID21457	P56159	Oncology	NSS_17_c	8.33e-01	9.63e-01	0.001	0.002	Non-significant	NPX ~ NSS_17_c * Age_c + ANO_c + Miglustat + Sex + Error(SampleID)	1, 47	0.17	0.04
AFAP1	ENSG00000196526	OID30569	Q8N556	Inflammation_II	ANO_c	9.02e-01	9.63e-01	0	0.004	Non-significant	NPX ~ NSS_17_c * Age_c + ANO_c + Miglustat + Sex + Error(SampleID)	1, 48	0.90	0.02
NUBP1	ENSG00000103274	OID31412	P53384	Oncology_II	NSS_17_c	8.36e-01	9.63e-01	0.001	0.012	Non-significant	NPX ~ NSS_17_c * Age_c + ANO_c + Miglustat + Sex + Error(SampleID)	1, 48	10.95	0.04
EIF4EBP1	ENSG00000187840	OID20162	Q13541	Cardiometabolic	NSS_17_c	8.37e-01	9.63e-01	0.001	-0.007	Non-significant	NPX ~ NSS_17_c * Age_c + ANO_c + Miglustat + Sex + Error(SampleID)	1, 45	3.81	0.04
SMS	ENSG00000102172	OID30853	P52788	Neurology_II	NSS_17_c	8.37e-01	9.63e-01	0.001	0.006	Non-significant	NPX ~ NSS_17_c * Age_c + ANO_c + Miglustat + Sex + Error(SampleID)	1, 48	3.17	0.04
TRDMT1	ENSG00000107614	OID31335	O14717	Oncology_II	NSS_17_c	8.42e-01	9.63e-01	0.001	-0.006	Non-significant	NPX ~ NSS_17_c * Age_c + ANO_c + Miglustat + Sex + Error(SampleID)	1, 46	2.77	0.04
LYSMD3	ENSG00000176018	OID30950	Q7Z3D4	Neurology_II	NSS_17_c	8.42e-01	9.63e-01	0.001	0.005	Non-significant	NPX ~ NSS_17_c * Age_c + ANO_c + Miglustat + Sex + Error(SampleID)	1, 47	2.03	0.04
KHDC3L	ENSG00000203908	OID31245	Q587J8	Oncology_II	NSS_17_c	8.39e-01	9.63e-01	0.001	0.005	Non-significant	NPX ~ NSS_17_c * Age_c + ANO_c + Miglustat + Sex + Error(SampleID)	1, 48	1.75	0.04
DNM1	ENSG00000106976	OID31458	Q05193	Oncology_II	NSS_17_c	8.42e-01	9.63e-01	0.001	-0.005	Non-significant	NPX ~ NSS_17_c * Age_c + ANO_c + Miglustat + Sex + Error(SampleID)	1, 48	1.80	0.04
TOP2B	ENSG00000077097	OID30559	Q02880	Inflammation_II	NSS_17_c	8.39e-01	9.63e-01	0.001	0.004	Non-significant	NPX ~ NSS_17_c * Age_c + ANO_c + Miglustat + Sex + Error(SampleID)	1, 48	1.69	0.04
LHPP	ENSG00000107902	OID20749	Q9H008	Inflammation	NSS_17_c	8.40e-01	9.63e-01	0.001	0.004	Non-significant	NPX ~ NSS_17_c * Age_c + ANO_c + Miglustat + Sex + Error(SampleID)	1, 48	1.69	0.04
GCHFR	ENSG00000137880	OID30631	P30047	Inflammation_II	NSS_17_c	8.35e-01	9.63e-01	0.001	0.004	Non-significant	NPX ~ NSS_17_c * Age_c + ANO_c + Miglustat + Sex + Error(SampleID)	1, 48	1.25	0.04
ASPSCR1	ENSG00000169696	OID31055	Q9BZE9	Neurology_II	NSS_17_c	8.39e-01	9.63e-01	0.001	0.004	Non-significant	NPX ~ NSS_17_c * Age_c + ANO_c + Miglustat + Sex + Error(SampleID)	1, 48	1.22	0.04
DDT	ENSG00000099977	OID30372	P30046	Cardiometabolic_II	NSS_17_c	8.41e-01	9.63e-01	0.001	0.004	Non-significant	NPX ~ NSS_17_c * Age_c + ANO_c + Miglustat + Sex + Error(SampleID)	1, 48	1.12	0.04
KIRREL1	ENSG00000183853	OID30806	Q96J84	Neurology_II	NSS_17_c	8.37e-01	9.63e-01	0.001	-0.004	Non-significant	NPX ~ NSS_17_c * Age_c + ANO_c + Miglustat + Sex + Error(SampleID)	1, 48	1.00	0.04
DLGAP5	ENSG00000126787	OID30976	Q15398	Neurology_II	NSS_17_c	8.35e-01	9.63e-01	0.001	-0.003	Non-significant	NPX ~ NSS_17_c * Age_c + ANO_c + Miglustat + Sex + Error(SampleID)	1, 48	0.96	0.04
RCOR1	ENSG00000089902	OID20073	Q9UKL0	Cardiometabolic	NSS_17_c	8.33e-01	9.63e-01	0.001	-0.003	Non-significant	NPX ~ NSS_17_c * Age_c + ANO_c + Miglustat + Sex + Error(SampleID)	1, 44	0.86	0.04
RAC3	ENSG00000169750	OID30958	P60763	Neurology_II	NSS_17_c	8.41e-01	9.63e-01	0.001	0.003	Non-significant	NPX ~ NSS_17_c * Age_c + ANO_c + Miglustat + Sex + Error(SampleID)	1, 47	0.95	0.04
CEP164	ENSG00000110274	OID20441	Q9UPV0	Inflammation	NSS_17_c	8.38e-01	9.63e-01	0.001	-0.003	Non-significant	NPX ~ NSS_17_c * Age_c + ANO_c + Miglustat + Sex + Error(SampleID)	1, 47	0.95	0.04
IDO1	ENSG00000131203	OID30230	P14902	Cardiometabolic_II	NSS_17_c	8.36e-01	9.63e-01	0.001	-0.003	Non-significant	NPX ~ NSS_17_c * Age_c + ANO_c + Miglustat + Sex + Error(SampleID)	1, 48	0.87	0.04
IL7	ENSG00000104432	OID20535	P13232	Inflammation	NSS_17_c	8.42e-01	9.63e-01	0.001	0.003	Non-significant	NPX ~ NSS_17_c * Age_c + ANO_c + Miglustat + Sex + Error(SampleID)	1, 44	0.76	0.04
PPY	ENSG00000108849	OID21516	P01298	Oncology	NSS_17_c	8.41e-01	9.63e-01	0.001	-0.003	Non-significant	NPX ~ NSS_17_c * Age_c + ANO_c + Miglustat + Sex + Error(SampleID)	1, 48	0.80	0.04
GZMB	ENSG00000100453	OID20604	P10144	Inflammation	NSS_17_c	8.37e-01	9.63e-01	0.001	-0.003	Non-significant	NPX ~ NSS_17_c * Age_c + ANO_c + Miglustat + Sex + Error(SampleID)	1, 44	0.54	0.04
SFTPD	ENSG00000133661	OID20214	P35247	Cardiometabolic	NSS_17_c	8.42e-01	9.63e-01	0.001	-0.003	Non-significant	NPX ~ NSS_17_c * Age_c + ANO_c + Miglustat + Sex + Error(SampleID)	1, 45	0.53	0.04
F12	ENSG00000131187	OID30739	P00748	Inflammation_II	NSS_17_c	8.39e-01	9.63e-01	0.001	0.002	Non-significant	NPX ~ NSS_17_c * Age_c + ANO_c + Miglustat + Sex + Error(SampleID)	1, 47	0.31	0.04
SCT	ENSG00000070031	OID30951	P09683	Neurology_II	NSS_17_c	8.36e-01	9.63e-01	0.001	0.002	Non-significant	NPX ~ NSS_17_c * Age_c + ANO_c + Miglustat + Sex + Error(SampleID)	1, 47	0.28	0.04
ADA2	ENSG00000093072	OID20394	Q9NZK5	Cardiometabolic	NSS_17_c	8.40e-01	9.63e-01	0.001	0.002	Non-significant	NPX ~ NSS_17_c * Age_c + ANO_c + Miglustat + Sex + Error(SampleID)	1, 48	0.29	0.04
NCR1	ENSG00000189430	OID20566	O76036	Inflammation	NSS_17_c	8.34e-01	9.63e-01	0.001	-0.002	Non-significant	NPX ~ NSS_17_c * Age_c + ANO_c + Miglustat + Sex + Error(SampleID)	1, 44	0.20	0.04
CSF1R	ENSG00000182578	OID30681	P07333	Inflammation_II	NSS_17_c	8.42e-01	9.63e-01	0.001	0.002	Non-significant	NPX ~ NSS_17_c * Age_c + ANO_c + Miglustat + Sex + Error(SampleID)	1, 48	0.23	0.04
RAB11FIP3	ENSG00000090565	OID30325	O75154	Cardiometabolic_II	NSS_17_c:Age_c	9.38e-01	9.63e-01	0	0	Non-significant	NPX ~ NSS_17_c * Age_c + ANO_c + Miglustat + Sex + Error(SampleID)	1, 47	1.47	0.01
TDGF1		OID20816	P13385	Neurology	NSS_17_c	8.47e-01	9.63e-01	0.001	0.008	Non-significant	NPX ~ NSS_17_c * Age_c + ANO_c + Miglustat + Sex + Error(SampleID)	1, 44	5.13	0.04
MYL4	ENSG00000198336	OID30245	P12829	Cardiometabolic_II	NSS_17_c	8.44e-01	9.63e-01	0.001	0.007	Non-significant	NPX ~ NSS_17_c * Age_c + ANO_c + Miglustat + Sex + Error(SampleID)	1, 48	4.52	0.04
OLFM4	ENSG00000102837	OID30665	Q6UX06	Inflammation_II	NSS_17_c	8.43e-01	9.63e-01	0.001	0.006	Non-significant	NPX ~ NSS_17_c * Age_c + ANO_c + Miglustat + Sex + Error(SampleID)	1, 48	3.49	0.04
SCIN	ENSG00000006747	OID30857	Q9Y6U3	Neurology_II	NSS_17_c	8.44e-01	9.63e-01	0.001	-0.004	Non-significant	NPX ~ NSS_17_c * Age_c + ANO_c + Miglustat + Sex + Error(SampleID)	1, 48	1.70	0.04
IGLON5	ENSG00000142549	OID31169	A6NGN9	Oncology_II	NSS_17_c	8.44e-01	9.63e-01	0.001	0.004	Non-significant	NPX ~ NSS_17_c * Age_c + ANO_c + Miglustat + Sex + Error(SampleID)	1, 48	1.64	0.04
NAP1L4	ENSG00000205531	OID31475	Q99733	Oncology_II	NSS_17_c	8.45e-01	9.63e-01	0.001	0.004	Non-significant	NPX ~ NSS_17_c * Age_c + ANO_c + Miglustat + Sex + Error(SampleID)	1, 48	1.58	0.04
PDE1C	ENSG00000154678	OID31201	Q14123	Oncology_II	NSS_17_c	8.47e-01	9.63e-01	0.001	-0.004	Non-significant	NPX ~ NSS_17_c * Age_c + ANO_c + Miglustat + Sex + Error(SampleID)	1, 48	1.50	0.04
SMPDL3B	ENSG00000130768	OID31387	Q92485	Oncology_II	NSS_17_c	8.45e-01	9.63e-01	0.001	0.004	Non-significant	NPX ~ NSS_17_c * Age_c + ANO_c + Miglustat + Sex + Error(SampleID)	1, 48	1.35	0.04
LCN2	ENSG00000148346	OID20392	P80188	Cardiometabolic	NSS_17_c	8.47e-01	9.63e-01	0.001	-0.003	Non-significant	NPX ~ NSS_17_c * Age_c + ANO_c + Miglustat + Sex + Error(SampleID)	1, 48	0.62	0.04
AKT3	ENSG00000117020	OID21197	Q9Y243	Oncology	NSS_17_c	8.47e-01	9.63e-01	0.001	-0.002	Non-significant	NPX ~ NSS_17_c * Age_c + ANO_c + Miglustat + Sex + Error(SampleID)	1, 43	0.42	0.04
ISM2	ENSG00000100593	OID30365	Q6H9L7	Cardiometabolic_II	NSS_17_c	8.47e-01	9.63e-01	0.001	0.002	Non-significant	NPX ~ NSS_17_c * Age_c + ANO_c + Miglustat + Sex + Error(SampleID)	1, 48	0.46	0.04
LY96	ENSG00000154589	OID20945	Q9Y6Y9	Neurology	NSS_17_c	8.44e-01	9.63e-01	0.001	0.002	Non-significant	NPX ~ NSS_17_c * Age_c + ANO_c + Miglustat + Sex + Error(SampleID)	1, 46	0.27	0.04
MRPL46	ENSG00000259494	OID20858	Q9H2W6	Neurology	NSS_17_c	8.45e-01	9.63e-01	0.001	-0.001	Non-significant	NPX ~ NSS_17_c * Age_c + ANO_c + Miglustat + Sex + Error(SampleID)	1, 44	0.09	0.04
MMP7	ENSG00000137673	OID20087	P09237	Cardiometabolic	NSS_17_c	8.47e-01	9.63e-01	0.001	0.001	Non-significant	NPX ~ NSS_17_c * Age_c + ANO_c + Miglustat + Sex + Error(SampleID)	1, 44	0.07	0.04
CTLA4	ENSG00000163599	OID30363	P16410	Cardiometabolic_II	Miglustat	7.64e-01	9.63e-01	0.002	0.042	Non-significant	NPX ~ NSS_17_c * Age_c + ANO_c + Miglustat + Sex + Error(SampleID)	1, 48	0.94	0.09
COX5B	ENSG00000135940	OID21297	P10606	Oncology	Miglustat	7.63e-01	9.63e-01	0.002	0.037	Non-significant	NPX ~ NSS_17_c * Age_c + ANO_c + Miglustat + Sex + Error(SampleID)	1, 45	0.66	0.09
VASP	ENSG00000125753	OID30692	P50552	Inflammation_II	Miglustat	7.64e-01	9.63e-01	0.002	0.025	Non-significant	NPX ~ NSS_17_c * Age_c + ANO_c + Miglustat + Sex + Error(SampleID)	1, 48	0.33	0.09
CD58	ENSG00000116815	OID20716	P19256	Inflammation	Miglustat	7.64e-01	9.63e-01	0.002	-0.012	Non-significant	NPX ~ NSS_17_c * Age_c + ANO_c + Miglustat + Sex + Error(SampleID)	1, 48	0.08	0.09
NFU1	ENSG00000169599	OID31510	Q9UMS0	Oncology_II	Miglustat	7.65e-01	9.63e-01	0.002	0.043	Non-significant	NPX ~ NSS_17_c * Age_c + ANO_c + Miglustat + Sex + Error(SampleID)	1, 48	1.00	0.09
ALPI	ENSG00000163295	OID30497	P09923	Inflammation_II	NSS_17_c	8.50e-01	9.63e-01	0.001	0.006	Non-significant	NPX ~ NSS_17_c * Age_c + ANO_c + Miglustat + Sex + Error(SampleID)	1, 48	3.28	0.04
REST	ENSG00000084093	OID31248	Q13127	Oncology_II	NSS_17_c	8.50e-01	9.63e-01	0.001	-0.004	Non-significant	NPX ~ NSS_17_c * Age_c + ANO_c + Miglustat + Sex + Error(SampleID)	1, 48	1.43	0.04
CNP	ENSG00000173786	OID30285	P09543	Cardiometabolic_II	NSS_17_c	8.49e-01	9.63e-01	0.001	0.004	Non-significant	NPX ~ NSS_17_c * Age_c + ANO_c + Miglustat + Sex + Error(SampleID)	1, 48	1.22	0.04
KAZN	ENSG00000189337	OID31481	Q674X7	Oncology_II	NSS_17_c	8.49e-01	9.63e-01	0.001	0.003	Non-significant	NPX ~ NSS_17_c * Age_c + ANO_c + Miglustat + Sex + Error(SampleID)	1, 48	1.08	0.04
PSME2	ENSG00000100911	OID20989	Q9UL46	Neurology	NSS_17_c	8.49e-01	9.63e-01	0.001	0.003	Non-significant	NPX ~ NSS_17_c * Age_c + ANO_c + Miglustat + Sex + Error(SampleID)	1, 46	0.93	0.04
CLSTN2	ENSG00000158258	OID20664	Q9H4D0	Inflammation	NSS_17_c	8.50e-01	9.63e-01	0.001	-0.002	Non-significant	NPX ~ NSS_17_c * Age_c + ANO_c + Miglustat + Sex + Error(SampleID)	1, 47	0.31	0.04
NHLRC3	ENSG00000188811	OID30614	Q5JS37	Inflammation_II	NSS_17_c	8.49e-01	9.63e-01	0.001	0.001	Non-significant	NPX ~ NSS_17_c * Age_c + ANO_c + Miglustat + Sex + Error(SampleID)	1, 48	0.07	0.04
RTN4IP1	ENSG00000130347	OID31030	Q8WWV3	Neurology_II	NSS_17_c	8.51e-01	9.64e-01	0.001	0.003	Non-significant	NPX ~ NSS_17_c * Age_c + ANO_c + Miglustat + Sex + Error(SampleID)	1, 48	0.73	0.04
CASP7	ENSG00000165806	OID31135	P55210	Neurology_II	NSS_17_c	8.51e-01	9.64e-01	0.001	0.002	Non-significant	NPX ~ NSS_17_c * Age_c + ANO_c + Miglustat + Sex + Error(SampleID)	1, 48	0.56	0.04
AP3B1	ENSG00000132842	OID31478	O00203	Oncology_II	NSS_17_c	8.52e-01	9.64e-01	0.001	-0.004	Non-significant	NPX ~ NSS_17_c * Age_c + ANO_c + Miglustat + Sex + Error(SampleID)	1, 48	1.27	0.04
NFKBIE	ENSG00000146232	OID21212	O00221	Oncology	NSS_17_c	8.52e-01	9.64e-01	0.001	0.003	Non-significant	NPX ~ NSS_17_c * Age_c + ANO_c + Miglustat + Sex + Error(SampleID)	1, 43	0.67	0.04
MAGED1	ENSG00000179222	OID21181	Q9Y5V3	Oncology	NSS_17_c	8.52e-01	9.64e-01	0.001	0.002	Non-significant	NPX ~ NSS_17_c * Age_c + ANO_c + Miglustat + Sex + Error(SampleID)	1, 43	0.44	0.04
CEMIP2	ENSG00000135048	OID30499	Q9UHN6	Inflammation_II	NSS_17_c	8.52e-01	9.64e-01	0.001	0.001	Non-significant	NPX ~ NSS_17_c * Age_c + ANO_c + Miglustat + Sex + Error(SampleID)	1, 48	0.16	0.04
ECSCR	ENSG00000249751	OID30831	Q19T08	Neurology_II	Sex	8.26e-01	9.64e-01	0.001	0.044	Non-significant	NPX ~ NSS_17_c * Age_c + ANO_c + Miglustat + Sex + Error(SampleID)	1, 48	2.03	0.05
TGFB2	ENSG00000092969	OID31417	P61812	Oncology_II	Sex	8.26e-01	9.64e-01	0.001	-0.026	Non-significant	NPX ~ NSS_17_c * Age_c + ANO_c + Miglustat + Sex + Error(SampleID)	1, 48	0.71	0.05
C1S	ENSG00000182326	OID30731	P09871	Inflammation_II	NSS_17_c	8.53e-01	9.64e-01	0.001	0.001	Non-significant	NPX ~ NSS_17_c * Age_c + ANO_c + Miglustat + Sex + Error(SampleID)	1, 47	0.15	0.03
BRSK2	ENSG00000174672	OID31042	Q8IWQ3	Neurology_II	Age_c	9.30e-01	9.64e-01	0	0.001	Non-significant	NPX ~ NSS_17_c * Age_c + ANO_c + Miglustat + Sex + Error(SampleID)	1, 48	0.47	0.01
TYMP	ENSG00000025708	OID20234	P19971	Cardiometabolic	Miglustat	7.66e-01	9.64e-01	0.002	-0.035	Non-significant	NPX ~ NSS_17_c * Age_c + ANO_c + Miglustat + Sex + Error(SampleID)	1, 45	0.63	0.09
TCL1B	ENSG00000213231	OID20058	O95988	Cardiometabolic	NSS_17_c	8.53e-01	9.64e-01	0.001	0.005	Non-significant	NPX ~ NSS_17_c * Age_c + ANO_c + Miglustat + Sex + Error(SampleID)	1, 44	2.52	0.03
IDO1	ENSG00000131203	OID31050	P14902	Neurology_II	NSS_17_c	8.54e-01	9.64e-01	0.001	-0.003	Non-significant	NPX ~ NSS_17_c * Age_c + ANO_c + Miglustat + Sex + Error(SampleID)	1, 48	0.87	0.03
AMY1A_AMY1B_AMY1C		OID30707	P0DUB6_P0DTE7_P0DTE8	Inflammation_II	NSS_17_c	8.54e-01	9.64e-01	0.001	-0.002	Non-significant	NPX ~ NSS_17_c * Age_c + ANO_c + Miglustat + Sex + Error(SampleID)	1, 48	0.28	0.03
PPME1	ENSG00000214517	OID21347	Q9Y570	Oncology	NSS_17_c	8.55e-01	9.64e-01	0.001	-0.006	Non-significant	NPX ~ NSS_17_c * Age_c + ANO_c + Miglustat + Sex + Error(SampleID)	1, 45	3.57	0.03
AHSP	ENSG00000169877	OID21078	Q9NZD4	Neurology	NSS_17_c	8.55e-01	9.64e-01	0.001	0.006	Non-significant	NPX ~ NSS_17_c * Age_c + ANO_c + Miglustat + Sex + Error(SampleID)	1, 48	3.40	0.03
DNPH1	ENSG00000112667	OID20744	O43598	Inflammation	NSS_17_c	8.55e-01	9.64e-01	0.001	0.004	Non-significant	NPX ~ NSS_17_c * Age_c + ANO_c + Miglustat + Sex + Error(SampleID)	1, 48	1.54	0.03
STK11	ENSG00000118046	OID20077	Q15831	Cardiometabolic	NSS_17_c	8.55e-01	9.64e-01	0.001	0.003	Non-significant	NPX ~ NSS_17_c * Age_c + ANO_c + Miglustat + Sex + Error(SampleID)	1, 44	1.11	0.03
NARS1	ENSG00000134440	OID31035	O43776	Neurology_II	NSS_17_c	8.56e-01	9.64e-01	0.001	0.002	Non-significant	NPX ~ NSS_17_c * Age_c + ANO_c + Miglustat + Sex + Error(SampleID)	1, 48	0.34	0.03
FGFR4	ENSG00000160867	OID30646	P22455	Inflammation_II	NSS_17_c:Age_c	9.40e-01	9.64e-01	0	0	Non-significant	NPX ~ NSS_17_c * Age_c + ANO_c + Miglustat + Sex + Error(SampleID)	1, 48	0.49	0.01
NDUFS6	ENSG00000145494	OID21224	O75380	Oncology	ANO_c	9.05e-01	9.65e-01	0	-0.009	Non-significant	NPX ~ NSS_17_c * Age_c + ANO_c + Miglustat + Sex + Error(SampleID)	1, 43	3.88	0.01
DNLZ	ENSG00000213221	OID30822	Q5SXM8	Neurology_II	ANO_c	9.06e-01	9.65e-01	0	0.006	Non-significant	NPX ~ NSS_17_c * Age_c + ANO_c + Miglustat + Sex + Error(SampleID)	1, 48	2.44	0.01
TMPRSS5	ENSG00000166682	OID20947	Q9H3S3	Neurology	ANO_c	9.05e-01	9.65e-01	0	0.002	Non-significant	NPX ~ NSS_17_c * Age_c + ANO_c + Miglustat + Sex + Error(SampleID)	1, 46	0.30	0.01
TIMM8A	ENSG00000126953	OID31143	O60220	Neurology_II	ANO_c	9.07e-01	9.65e-01	0	-0.002	Non-significant	NPX ~ NSS_17_c * Age_c + ANO_c + Miglustat + Sex + Error(SampleID)	1, 48	0.32	0.01
IL3RA	ENSG00000185291	OID20461	P26951	Inflammation	ANO_c	9.06e-01	9.65e-01	0	-0.002	Non-significant	NPX ~ NSS_17_c * Age_c + ANO_c + Miglustat + Sex + Error(SampleID)	1, 47	0.25	0.01
IGF2R	ENSG00000197081	OID21146	P11717	Neurology	ANO_c	9.06e-01	9.65e-01	0	0.001	Non-significant	NPX ~ NSS_17_c * Age_c + ANO_c + Miglustat + Sex + Error(SampleID)	1, 48	0.10	0.01
SERPINC1	ENSG00000117601	OID30789	P01008	Inflammation_II	ANO_c	9.07e-01	9.65e-01	0	0.001	Non-significant	NPX ~ NSS_17_c * Age_c + ANO_c + Miglustat + Sex + Error(SampleID)	1, 47	0.04	0.01
BCAM	ENSG00000187244	OID21076	P50895	Neurology	ANO_c	9.07e-01	9.65e-01	0	0.001	Non-significant	NPX ~ NSS_17_c * Age_c + ANO_c + Miglustat + Sex + Error(SampleID)	1, 48	0.09	0.01
MINK1	ENSG00000141503	OID31156	Q8N4C8	Neurology_II	NSS_17_c	8.56e-01	9.65e-01	0.001	0.004	Non-significant	NPX ~ NSS_17_c * Age_c + ANO_c + Miglustat + Sex + Error(SampleID)	1, 48	1.99	0.03
GBA		OID30966	P04062	Neurology_II	ANO_c	9.07e-01	9.65e-01	0	0.004	Non-significant	NPX ~ NSS_17_c * Age_c + ANO_c + Miglustat + Sex + Error(SampleID)	1, 47	0.86	0.01
S100A11	ENSG00000163191	OID20130	P31949	Cardiometabolic	ANO_c	9.08e-01	9.65e-01	0	-0.002	Non-significant	NPX ~ NSS_17_c * Age_c + ANO_c + Miglustat + Sex + Error(SampleID)	1, 45	0.31	0.01
INPPL1	ENSG00000165458	OID21314	O15357	Oncology	Miglustat	7.67e-01	9.65e-01	0.002	0.039	Non-significant	NPX ~ NSS_17_c * Age_c + ANO_c + Miglustat + Sex + Error(SampleID)	1, 45	0.78	0.09
NACC1	ENSG00000160877	OID31393	Q96RE7	Oncology_II	Miglustat	7.67e-01	9.65e-01	0.002	-0.028	Non-significant	NPX ~ NSS_17_c * Age_c + ANO_c + Miglustat + Sex + Error(SampleID)	1, 48	0.42	0.09
SPAG1	ENSG00000104450	OID30979	Q07617	Neurology_II	NSS_17_c:Age_c	9.42e-01	9.65e-01	0	0	Non-significant	NPX ~ NSS_17_c * Age_c + ANO_c + Miglustat + Sex + Error(SampleID)	1, 48	0.44	0.01
PCDH9	ENSG00000184226	OID31516	Q9HC56	Oncology_II	NSS_17_c:Age_c	9.42e-01	9.65e-01	0	0	Non-significant	NPX ~ NSS_17_c * Age_c + ANO_c + Miglustat + Sex + Error(SampleID)	1, 48	0.23	0.01
LYPD3	ENSG00000124466	OID21530	O95274	Oncology	NSS_17_c:Age_c	9.41e-01	9.65e-01	0	0	Non-significant	NPX ~ NSS_17_c * Age_c + ANO_c + Miglustat + Sex + Error(SampleID)	1, 48	0.17	0.01
BMP4	ENSG00000125378	OID20994	P12644	Neurology	Miglustat	7.67e-01	9.65e-01	0.002	0.043	Non-significant	NPX ~ NSS_17_c * Age_c + ANO_c + Miglustat + Sex + Error(SampleID)	1, 46	0.97	0.09
IL20	ENSG00000162891	OID20453	Q9NYY1	Inflammation	Miglustat	7.68e-01	9.65e-01	0.002	0.023	Non-significant	NPX ~ NSS_17_c * Age_c + ANO_c + Miglustat + Sex + Error(SampleID)	1, 47	0.29	0.09
CINP	ENSG00000100865	OID31328	Q9BW66	Oncology_II	Miglustat	7.68e-01	9.65e-01	0.002	0.094	Non-significant	NPX ~ NSS_17_c * Age_c + ANO_c + Miglustat + Sex + Error(SampleID)	1, 46	4.69	0.09
SNX5	ENSG00000089006	OID30215	Q9Y5X3	Cardiometabolic_II	Age_c	9.32e-01	9.65e-01	0	-0.001	Non-significant	NPX ~ NSS_17_c * Age_c + ANO_c + Miglustat + Sex + Error(SampleID)	1, 48	0.45	0.01
ATP5PO	ENSG00000241837	OID20811	P48047	Neurology	ANO_c	9.09e-01	9.65e-01	0	-0.002	Non-significant	NPX ~ NSS_17_c * Age_c + ANO_c + Miglustat + Sex + Error(SampleID)	1, 44	0.34	0.01
UBQLN3	ENSG00000175520	OID30096	Q9H347	Cardiometabolic_II	ANO_c	9.10e-01	9.66e-01	0	0.007	Non-significant	NPX ~ NSS_17_c * Age_c + ANO_c + Miglustat + Sex + Error(SampleID)	1, 48	3.31	0.01
LYPLA2	ENSG00000011009	OID30817	O95372	Neurology_II	ANO_c	9.10e-01	9.66e-01	0	-0.006	Non-significant	NPX ~ NSS_17_c * Age_c + ANO_c + Miglustat + Sex + Error(SampleID)	1, 48	2.64	0.01
KRT17	ENSG00000128422	OID30092	Q04695	Cardiometabolic_II	ANO_c	9.10e-01	9.66e-01	0	-0.006	Non-significant	NPX ~ NSS_17_c * Age_c + ANO_c + Miglustat + Sex + Error(SampleID)	1, 48	2.18	0.01
EGLN1	ENSG00000135766	OID20572	Q9GZT9	Inflammation	ANO_c	9.11e-01	9.66e-01	0	0.005	Non-significant	NPX ~ NSS_17_c * Age_c + ANO_c + Miglustat + Sex + Error(SampleID)	1, 44	1.37	0.01
CNPY2	ENSG00000257727	OID20069	Q9Y2B0	Cardiometabolic	ANO_c	9.10e-01	9.66e-01	0	-0.003	Non-significant	NPX ~ NSS_17_c * Age_c + ANO_c + Miglustat + Sex + Error(SampleID)	1, 44	0.57	0.01
MORC3	ENSG00000159256	OID31073	Q14149	Neurology_II	Sex	8.28e-01	9.66e-01	0.001	0.024	Non-significant	NPX ~ NSS_17_c * Age_c + ANO_c + Miglustat + Sex + Error(SampleID)	1, 48	0.62	0.05
NCK2	ENSG00000071051	OID20683	O43639	Inflammation	ANO_c	9.11e-01	9.66e-01	0	0.002	Non-significant	NPX ~ NSS_17_c * Age_c + ANO_c + Miglustat + Sex + Error(SampleID)	1, 48	0.19	0.01
CLEC10A	ENSG00000132514	OID20928	Q8IUN9	Neurology	ANO_c	9.11e-01	9.66e-01	0	0.001	Non-significant	NPX ~ NSS_17_c * Age_c + ANO_c + Miglustat + Sex + Error(SampleID)	1, 46	0.14	0.01
BST1	ENSG00000109743	OID21051	Q10588	Neurology	Age_c	9.33e-01	9.66e-01	0	0.001	Non-significant	NPX ~ NSS_17_c * Age_c + ANO_c + Miglustat + Sex + Error(SampleID)	1, 48	0.15	0.01
CA2	ENSG00000104267	OID21149	P00918	Neurology	NSS_17_c	8.58e-01	9.66e-01	0.001	0.007	Non-significant	NPX ~ NSS_17_c * Age_c + ANO_c + Miglustat + Sex + Error(SampleID)	1, 48	4.83	0.03
MINDY1	ENSG00000143409	OID31399	Q8N5J2	Oncology_II	Age_c	9.33e-01	9.66e-01	0	0.003	Non-significant	NPX ~ NSS_17_c * Age_c + ANO_c + Miglustat + Sex + Error(SampleID)	1, 48	1.93	0.01
CCDC80	ENSG00000091986	OID20226	Q76M96	Cardiometabolic	NSS_17_c:Age_c	9.43e-01	9.66e-01	0	0	Non-significant	NPX ~ NSS_17_c * Age_c + ANO_c + Miglustat + Sex + Error(SampleID)	1, 45	0.18	0.01
UBXN1	ENSG00000162191	OID30654	Q04323	Inflammation_II	Miglustat	7.70e-01	9.66e-01	0.002	-0.062	Non-significant	NPX ~ NSS_17_c * Age_c + ANO_c + Miglustat + Sex + Error(SampleID)	1, 48	2.17	0.09
CIT	ENSG00000122966	OID30970	O14578	Neurology_II	Miglustat	7.71e-01	9.66e-01	0.002	-0.058	Non-significant	NPX ~ NSS_17_c * Age_c + ANO_c + Miglustat + Sex + Error(SampleID)	1, 47	1.83	0.09
UXS1	ENSG00000115652	OID21189	Q8NBZ7	Oncology	Miglustat	7.71e-01	9.66e-01	0.002	0.043	Non-significant	NPX ~ NSS_17_c * Age_c + ANO_c + Miglustat + Sex + Error(SampleID)	1, 43	0.88	0.09
GABARAP	ENSG00000170296	OID31414	O95166	Oncology_II	Miglustat	7.70e-01	9.66e-01	0.002	-0.04	Non-significant	NPX ~ NSS_17_c * Age_c + ANO_c + Miglustat + Sex + Error(SampleID)	1, 48	0.89	0.09
FCRL3	ENSG00000160856	OID20443	Q96P31	Inflammation	Miglustat	7.71e-01	9.66e-01	0.002	-0.038	Non-significant	NPX ~ NSS_17_c * Age_c + ANO_c + Miglustat + Sex + Error(SampleID)	1, 47	0.83	0.09
LIF	ENSG00000128342	OID20824	P15018	Neurology	Miglustat	7.70e-01	9.66e-01	0.002	-0.035	Non-significant	NPX ~ NSS_17_c * Age_c + ANO_c + Miglustat + Sex + Error(SampleID)	1, 44	0.64	0.09
ANGPT2	ENSG00000091879	OID21463	O15123	Oncology	Miglustat	7.71e-01	9.66e-01	0.002	0.024	Non-significant	NPX ~ NSS_17_c * Age_c + ANO_c + Miglustat + Sex + Error(SampleID)	1, 47	0.30	0.09
EPN1	ENSG00000063245	OID31252	Q9Y6I3	Oncology_II	NSS_17_c	8.59e-01	9.66e-01	0.001	-0.005	Non-significant	NPX ~ NSS_17_c * Age_c + ANO_c + Miglustat + Sex + Error(SampleID)	1, 46	2.51	0.03
PXN	ENSG00000089159	OID20822	P49023	Neurology	NSS_17_c	8.59e-01	9.66e-01	0.001	0.004	Non-significant	NPX ~ NSS_17_c * Age_c + ANO_c + Miglustat + Sex + Error(SampleID)	1, 44	1.64	0.03
BTC	ENSG00000174808	OID21199	P35070	Oncology	NSS_17_c:Age_c	9.44e-01	9.66e-01	0	0	Non-significant	NPX ~ NSS_17_c * Age_c + ANO_c + Miglustat + Sex + Error(SampleID)	1, 43	1.90	0.01
CASP4	ENSG00000196954	OID31276	P49662	Oncology_II	Miglustat	7.72e-01	9.66e-01	0.002	0.112	Non-significant	NPX ~ NSS_17_c * Age_c + ANO_c + Miglustat + Sex + Error(SampleID)	1, 46	6.84	0.09
CNST	ENSG00000162852	OID20127	Q6PJW8	Cardiometabolic	NSS_17_c	8.60e-01	9.67e-01	0.001	-0.002	Non-significant	NPX ~ NSS_17_c * Age_c + ANO_c + Miglustat + Sex + Error(SampleID)	1, 45	0.59	0.03
CD46	ENSG00000117335	OID20380	P15529	Cardiometabolic	NSS_17_c	8.60e-01	9.67e-01	0.001	-0.001	Non-significant	NPX ~ NSS_17_c * Age_c + ANO_c + Miglustat + Sex + Error(SampleID)	1, 48	0.06	0.03
EDA2R	ENSG00000131080	OID21451	Q9HAV5	Oncology	Age_c	9.34e-01	9.67e-01	0	-0.001	Non-significant	NPX ~ NSS_17_c * Age_c + ANO_c + Miglustat + Sex + Error(SampleID)	1, 47	0.19	0.01
WIF1	ENSG00000156076	OID21464	Q9Y5W5	Oncology	NSS_17_c:Age_c	9.44e-01	9.67e-01	0	0	Non-significant	NPX ~ NSS_17_c * Age_c + ANO_c + Miglustat + Sex + Error(SampleID)	1, 47	0.19	0.00
MUC13	ENSG00000173702	OID20866	Q9H3R2	Neurology	Sex	8.29e-01	9.67e-01	0.001	-0.024	Non-significant	NPX ~ NSS_17_c * Age_c + ANO_c + Miglustat + Sex + Error(SampleID)	1, 44	0.55	0.05
MYOM1	ENSG00000101605	OID30834	P52179	Neurology_II	Miglustat	7.74e-01	9.67e-01	0.002	-0.059	Non-significant	NPX ~ NSS_17_c * Age_c + ANO_c + Miglustat + Sex + Error(SampleID)	1, 48	2.04	0.08
IST1	ENSG00000182149	OID31497	P53990	Oncology_II	Miglustat	7.73e-01	9.67e-01	0.002	0.056	Non-significant	NPX ~ NSS_17_c * Age_c + ANO_c + Miglustat + Sex + Error(SampleID)	1, 48	1.82	0.08
DNPH1	ENSG00000112667	OID20744	O43598	Inflammation	Miglustat	7.74e-01	9.67e-01	0.002	-0.051	Non-significant	NPX ~ NSS_17_c * Age_c + ANO_c + Miglustat + Sex + Error(SampleID)	1, 48	1.54	0.08
HEXIM1	ENSG00000186834	OID20589	O94992	Inflammation	Miglustat	7.73e-01	9.67e-01	0.002	0.046	Non-significant	NPX ~ NSS_17_c * Age_c + ANO_c + Miglustat + Sex + Error(SampleID)	1, 44	1.11	0.08
CEP112	ENSG00000154240	OID30115	Q8N8E3	Cardiometabolic_II	Miglustat	7.74e-01	9.67e-01	0.002	-0.029	Non-significant	NPX ~ NSS_17_c * Age_c + ANO_c + Miglustat + Sex + Error(SampleID)	1, 48	0.51	0.08
IL4	ENSG00000113520	OID20426	P05112	Inflammation	Sex	8.35e-01	9.67e-01	0.001	-0.07	Non-significant	NPX ~ NSS_17_c * Age_c + ANO_c + Miglustat + Sex + Error(SampleID)	1, 47	5.75	0.04
AIDA	ENSG00000186063	OID30956	Q96BJ3	Neurology_II	Sex	8.34e-01	9.67e-01	0.001	0.069	Non-significant	NPX ~ NSS_17_c * Age_c + ANO_c + Miglustat + Sex + Error(SampleID)	1, 47	5.39	0.04
ECI2	ENSG00000198721	OID30142	O75521	Cardiometabolic_II	Sex	8.35e-01	9.67e-01	0.001	0.037	Non-significant	NPX ~ NSS_17_c * Age_c + ANO_c + Miglustat + Sex + Error(SampleID)	1, 48	1.61	0.04
TLR2	ENSG00000137462	OID31290	O60603	Oncology_II	Sex	8.32e-01	9.67e-01	0.001	0.036	Non-significant	NPX ~ NSS_17_c * Age_c + ANO_c + Miglustat + Sex + Error(SampleID)	1, 46	1.39	0.05
NMT1	ENSG00000136448	OID31021	P30419	Neurology_II	Sex	8.35e-01	9.67e-01	0.001	-0.033	Non-significant	NPX ~ NSS_17_c * Age_c + ANO_c + Miglustat + Sex + Error(SampleID)	1, 48	1.28	0.04
GRHPR	ENSG00000137106	OID30289	Q9UBQ7	Cardiometabolic_II	Sex	8.36e-01	9.67e-01	0.001	-0.03	Non-significant	NPX ~ NSS_17_c * Age_c + ANO_c + Miglustat + Sex + Error(SampleID)	1, 47	1.07	0.04
PRDX3	ENSG00000165672	OID20483	P30048	Inflammation	Sex	8.34e-01	9.67e-01	0.001	0.026	Non-significant	NPX ~ NSS_17_c * Age_c + ANO_c + Miglustat + Sex + Error(SampleID)	1, 47	0.79	0.04
S100A16	ENSG00000188643	OID20878	Q96FQ6	Neurology	Sex	8.34e-01	9.67e-01	0.001	-0.024	Non-significant	NPX ~ NSS_17_c * Age_c + ANO_c + Miglustat + Sex + Error(SampleID)	1, 44	0.62	0.04
NRTN	ENSG00000171119	OID20465	Q99748	Inflammation	Sex	8.31e-01	9.67e-01	0.001	0.023	Non-significant	NPX ~ NSS_17_c * Age_c + ANO_c + Miglustat + Sex + Error(SampleID)	1, 47	0.58	0.05
USP28	ENSG00000048028	OID31084	Q96RU2	Neurology_II	Sex	8.30e-01	9.67e-01	0.001	-0.022	Non-significant	NPX ~ NSS_17_c * Age_c + ANO_c + Miglustat + Sex + Error(SampleID)	1, 48	0.55	0.05
CALCA	ENSG00000110680	OID20983	P01258	Neurology	Sex	8.36e-01	9.67e-01	0.001	-0.022	Non-significant	NPX ~ NSS_17_c * Age_c + ANO_c + Miglustat + Sex + Error(SampleID)	1, 46	0.54	0.04
MEPE	ENSG00000152595	OID20753	Q9NQ76	Inflammation	Sex	8.32e-01	9.67e-01	0.001	-0.021	Non-significant	NPX ~ NSS_17_c * Age_c + ANO_c + Miglustat + Sex + Error(SampleID)	1, 48	0.52	0.05
IL36G	ENSG00000136688	OID30551	Q9NZH8	Inflammation_II	Sex	8.30e-01	9.67e-01	0.001	-0.021	Non-significant	NPX ~ NSS_17_c * Age_c + ANO_c + Miglustat + Sex + Error(SampleID)	1, 48	0.51	0.05
NOS2	ENSG00000007171	OID30087	P35228	Cardiometabolic_II	Sex	8.32e-01	9.67e-01	0.001	-0.021	Non-significant	NPX ~ NSS_17_c * Age_c + ANO_c + Miglustat + Sex + Error(SampleID)	1, 48	0.51	0.05
NFYA	ENSG00000001167	OID30134	P23511	Cardiometabolic_II	Sex	8.36e-01	9.67e-01	0.001	0.02	Non-significant	NPX ~ NSS_17_c * Age_c + ANO_c + Miglustat + Sex + Error(SampleID)	1, 48	0.46	0.04
IL18	ENSG00000150782	OID20694	Q14116	Inflammation	Sex	8.36e-01	9.67e-01	0.001	0.015	Non-significant	NPX ~ NSS_17_c * Age_c + ANO_c + Miglustat + Sex + Error(SampleID)	1, 48	0.29	0.04
ADAMTS1	ENSG00000154734	OID30528	Q9UHI8	Inflammation_II	Sex	8.35e-01	9.67e-01	0.001	-0.015	Non-significant	NPX ~ NSS_17_c * Age_c + ANO_c + Miglustat + Sex + Error(SampleID)	1, 48	0.26	0.04
GADD45GIP1	ENSG00000179271	OID30237	Q8TAE8	Cardiometabolic_II	Sex	8.35e-01	9.67e-01	0.001	0.014	Non-significant	NPX ~ NSS_17_c * Age_c + ANO_c + Miglustat + Sex + Error(SampleID)	1, 48	0.23	0.04
CSF3R	ENSG00000119535	OID30527	Q99062	Inflammation_II	Sex	8.31e-01	9.67e-01	0.001	-0.013	Non-significant	NPX ~ NSS_17_c * Age_c + ANO_c + Miglustat + Sex + Error(SampleID)	1, 48	0.18	0.05
TIMP1	ENSG00000102265	OID20418	P01033	Cardiometabolic	Sex	8.33e-01	9.67e-01	0.001	0.011	Non-significant	NPX ~ NSS_17_c * Age_c + ANO_c + Miglustat + Sex + Error(SampleID)	1, 48	0.14	0.05
INSR	ENSG00000171105	OID30566	P06213	Inflammation_II	Sex	8.36e-01	9.67e-01	0.001	-0.009	Non-significant	NPX ~ NSS_17_c * Age_c + ANO_c + Miglustat + Sex + Error(SampleID)	1, 48	0.10	0.04
PCDH17	ENSG00000118946	OID20132	O14917	Cardiometabolic	ANO_c	9.13e-01	9.67e-01	0	0.002	Non-significant	NPX ~ NSS_17_c * Age_c + ANO_c + Miglustat + Sex + Error(SampleID)	1, 45	0.34	0.01
PIKFYVE	ENSG00000115020	OID30465	Q9Y2I7	Inflammation_II	Age_c	9.35e-01	9.67e-01	0	0.002	Non-significant	NPX ~ NSS_17_c * Age_c + ANO_c + Miglustat + Sex + Error(SampleID)	1, 48	0.90	0.01
PPP1R12A	ENSG00000058272	OID21475	O14974	Oncology	Age_c	9.35e-01	9.67e-01	0	-0.002	Non-significant	NPX ~ NSS_17_c * Age_c + ANO_c + Miglustat + Sex + Error(SampleID)	1, 48	0.69	0.01
PSMA1	ENSG00000129084	OID21221	P25786	Oncology	ANO_c	9.14e-01	9.67e-01	0	0.006	Non-significant	NPX ~ NSS_17_c * Age_c + ANO_c + Miglustat + Sex + Error(SampleID)	1, 43	2.16	0.01
PSAP	ENSG00000197746	OID30419	P07602	Cardiometabolic_II	ANO_c	9.14e-01	9.67e-01	0	-0.001	Non-significant	NPX ~ NSS_17_c * Age_c + ANO_c + Miglustat + Sex + Error(SampleID)	1, 48	0.14	0.01
VASP	ENSG00000125753	OID30692	P50552	Inflammation_II	ANO_c	9.14e-01	9.67e-01	0	0.002	Non-significant	NPX ~ NSS_17_c * Age_c + ANO_c + Miglustat + Sex + Error(SampleID)	1, 48	0.33	0.01
SSB	ENSG00000138385	OID20818	P05455	Neurology	Miglustat	7.75e-01	9.67e-01	0.002	-0.041	Non-significant	NPX ~ NSS_17_c * Age_c + ANO_c + Miglustat + Sex + Error(SampleID)	1, 44	0.91	0.08
H2AP	ENSG00000187516	OID31232	O75409	Oncology_II	Miglustat	7.75e-01	9.67e-01	0.002	0.037	Non-significant	NPX ~ NSS_17_c * Age_c + ANO_c + Miglustat + Sex + Error(SampleID)	1, 48	0.80	0.08
NCR1	ENSG00000189430	OID20566	O76036	Inflammation	Sex	8.37e-01	9.67e-01	0.001	0.013	Non-significant	NPX ~ NSS_17_c * Age_c + ANO_c + Miglustat + Sex + Error(SampleID)	1, 44	0.20	0.04
MNAT1	ENSG00000020426	OID31327	P51948	Oncology_II	NSS_17_c:Age_c	9.46e-01	9.68e-01	0	0	Non-significant	NPX ~ NSS_17_c * Age_c + ANO_c + Miglustat + Sex + Error(SampleID)	1, 46	0.38	0.00
PEPD	ENSG00000124299	OID30688	P12955	Inflammation_II	NSS_17_c:Age_c	9.46e-01	9.68e-01	0	0	Non-significant	NPX ~ NSS_17_c * Age_c + ANO_c + Miglustat + Sex + Error(SampleID)	1, 48	0.14	0.00
ATRAID	ENSG00000138085	OID31451	Q6UW56	Oncology_II	Age_c	9.36e-01	9.68e-01	0	-0.001	Non-significant	NPX ~ NSS_17_c * Age_c + ANO_c + Miglustat + Sex + Error(SampleID)	1, 48	0.13	0.01
CXCL6	ENSG00000124875	OID20613	P80162	Inflammation	ANO_c	9.15e-01	9.68e-01	0	-0.003	Non-significant	NPX ~ NSS_17_c * Age_c + ANO_c + Miglustat + Sex + Error(SampleID)	1, 47	0.65	0.01
MORF4L1	ENSG00000185787	OID31257	Q9UBU8	Oncology_II	NSS_17_c	8.65e-01	9.68e-01	0.001	0.009	Non-significant	NPX ~ NSS_17_c * Age_c + ANO_c + Miglustat + Sex + Error(SampleID)	1, 46	8.35	0.03
CA1	ENSG00000133742	OID20409	P00915	Cardiometabolic	NSS_17_c	8.62e-01	9.68e-01	0.001	-0.005	Non-significant	NPX ~ NSS_17_c * Age_c + ANO_c + Miglustat + Sex + Error(SampleID)	1, 48	3.25	0.03
CYTH3	ENSG00000008256	OID31208	O43739	Oncology_II	NSS_17_c	8.65e-01	9.68e-01	0.001	-0.005	Non-significant	NPX ~ NSS_17_c * Age_c + ANO_c + Miglustat + Sex + Error(SampleID)	1, 48	2.84	0.03
CENPF	ENSG00000117724	OID31329	P49454	Oncology_II	NSS_17_c	8.65e-01	9.68e-01	0.001	0.005	Non-significant	NPX ~ NSS_17_c * Age_c + ANO_c + Miglustat + Sex + Error(SampleID)	1, 46	2.57	0.03
CAT	ENSG00000121691	OID30712	P04040	Inflammation_II	NSS_17_c	8.64e-01	9.68e-01	0.001	0.004	Non-significant	NPX ~ NSS_17_c * Age_c + ANO_c + Miglustat + Sex + Error(SampleID)	1, 48	1.95	0.03
GPA33	ENSG00000143167	OID21376	Q99795	Oncology	NSS_17_c	8.63e-01	9.68e-01	0.001	-0.004	Non-significant	NPX ~ NSS_17_c * Age_c + ANO_c + Miglustat + Sex + Error(SampleID)	1, 45	1.71	0.03
PSIP1	ENSG00000164985	OID20534	O75475	Inflammation	NSS_17_c	8.65e-01	9.68e-01	0.001	-0.003	Non-significant	NPX ~ NSS_17_c * Age_c + ANO_c + Miglustat + Sex + Error(SampleID)	1, 44	1.12	0.03
TGFBR1	ENSG00000106799	OID30502	P36897	Inflammation_II	NSS_17_c	8.62e-01	9.68e-01	0.001	0.003	Non-significant	NPX ~ NSS_17_c * Age_c + ANO_c + Miglustat + Sex + Error(SampleID)	1, 48	0.87	0.03
DYNC1H1	ENSG00000197102	OID31341	Q14204	Oncology_II	NSS_17_c	8.62e-01	9.68e-01	0.001	0.003	Non-significant	NPX ~ NSS_17_c * Age_c + ANO_c + Miglustat + Sex + Error(SampleID)	1, 48	0.75	0.03
RIDA	ENSG00000132541	OID30635	P52758	Inflammation_II	NSS_17_c	8.63e-01	9.68e-01	0.001	0.002	Non-significant	NPX ~ NSS_17_c * Age_c + ANO_c + Miglustat + Sex + Error(SampleID)	1, 48	0.62	0.03
MFAP4	ENSG00000166482	OID30598	P55083	Inflammation_II	NSS_17_c	8.64e-01	9.68e-01	0.001	-0.002	Non-significant	NPX ~ NSS_17_c * Age_c + ANO_c + Miglustat + Sex + Error(SampleID)	1, 48	0.54	0.03
MZT1	ENSG00000204899	OID21186	Q08AG7	Oncology	NSS_17_c	8.65e-01	9.68e-01	0.001	0.002	Non-significant	NPX ~ NSS_17_c * Age_c + ANO_c + Miglustat + Sex + Error(SampleID)	1, 43	0.31	0.03
LCAT	ENSG00000213398	OID30677	P04180	Inflammation_II	NSS_17_c	8.62e-01	9.68e-01	0.001	0.001	Non-significant	NPX ~ NSS_17_c * Age_c + ANO_c + Miglustat + Sex + Error(SampleID)	1, 48	0.07	0.03
PLIN1	ENSG00000166819	OID20835	O60240	Neurology	Age_c	9.37e-01	9.68e-01	0	0.001	Non-significant	NPX ~ NSS_17_c * Age_c + ANO_c + Miglustat + Sex + Error(SampleID)	1, 44	0.21	0.01
PPBP	ENSG00000163736	OID30761	P02775	Inflammation_II	Sex	8.39e-01	9.68e-01	0.001	-0.036	Non-significant	NPX ~ NSS_17_c * Age_c + ANO_c + Miglustat + Sex + Error(SampleID)	1, 47	1.60	0.04
DKKL1	ENSG00000104901	OID21313	Q9UK85	Oncology	Sex	8.39e-01	9.68e-01	0.001	0.023	Non-significant	NPX ~ NSS_17_c * Age_c + ANO_c + Miglustat + Sex + Error(SampleID)	1, 45	0.60	0.04
B3GNT7	ENSG00000156966	OID30281	Q8NFL0	Cardiometabolic_II	Sex	8.38e-01	9.68e-01	0.001	-0.013	Non-significant	NPX ~ NSS_17_c * Age_c + ANO_c + Miglustat + Sex + Error(SampleID)	1, 48	0.21	0.04
ICAM3	ENSG00000076662	OID20277	P32942	Cardiometabolic	Sex	8.39e-01	9.68e-01	0.001	-0.009	Non-significant	NPX ~ NSS_17_c * Age_c + ANO_c + Miglustat + Sex + Error(SampleID)	1, 48	0.10	0.04
IVD	ENSG00000128928	OID20833	P26440	Neurology	NSS_17_c:Age_c	9.47e-01	9.68e-01	0	0	Non-significant	NPX ~ NSS_17_c * Age_c + ANO_c + Miglustat + Sex + Error(SampleID)	1, 44	3.52	0.00
SAA4	ENSG00000148965	OID30726	P35542	Inflammation_II	NSS_17_c:Age_c	9.47e-01	9.68e-01	0	0	Non-significant	NPX ~ NSS_17_c * Age_c + ANO_c + Miglustat + Sex + Error(SampleID)	1, 47	0.12	0.00
AKR1B10	ENSG00000198074	OID30955	O60218	Neurology_II	Miglustat	7.76e-01	9.68e-01	0.002	0.095	Non-significant	NPX ~ NSS_17_c * Age_c + ANO_c + Miglustat + Sex + Error(SampleID)	1, 47	5.19	0.08
FMR1	ENSG00000102081	OID21233	Q06787	Oncology	Miglustat	7.86e-01	9.68e-01	0.002	0.088	Non-significant	NPX ~ NSS_17_c * Age_c + ANO_c + Miglustat + Sex + Error(SampleID)	1, 43	4.25	0.07
C9orf40	ENSG00000135045	OID31489	Q8IXQ3	Oncology_II	Miglustat	7.85e-01	9.68e-01	0.002	-0.082	Non-significant	NPX ~ NSS_17_c * Age_c + ANO_c + Miglustat + Sex + Error(SampleID)	1, 48	4.37	0.08
DNAJB1	ENSG00000132002	OID21363	P25685	Oncology	Miglustat	7.83e-01	9.68e-01	0.002	-0.082	Non-significant	NPX ~ NSS_17_c * Age_c + ANO_c + Miglustat + Sex + Error(SampleID)	1, 45	3.91	0.08
STAT5B	ENSG00000173757	OID21277	P51692	Oncology	Miglustat	7.84e-01	9.68e-01	0.002	0.076	Non-significant	NPX ~ NSS_17_c * Age_c + ANO_c + Miglustat + Sex + Error(SampleID)	1, 45	3.41	0.08
SMARCA2	ENSG00000080503	OID20796	P51531	Neurology	Miglustat	7.79e-01	9.68e-01	0.002	0.071	Non-significant	NPX ~ NSS_17_c * Age_c + ANO_c + Miglustat + Sex + Error(SampleID)	1, 44	2.81	0.08
TCL1B	ENSG00000213231	OID20058	O95988	Cardiometabolic	Miglustat	7.81e-01	9.68e-01	0.002	-0.066	Non-significant	NPX ~ NSS_17_c * Age_c + ANO_c + Miglustat + Sex + Error(SampleID)	1, 44	2.52	0.08
GPR37	ENSG00000170775	OID20095	O15354	Cardiometabolic	Miglustat	7.78e-01	9.68e-01	0.002	-0.06	Non-significant	NPX ~ NSS_17_c * Age_c + ANO_c + Miglustat + Sex + Error(SampleID)	1, 44	2.05	0.08
THRAP3	ENSG00000054118	OID30053	Q9Y2W1	Cardiometabolic_II	Miglustat	7.83e-01	9.68e-01	0.002	-0.059	Non-significant	NPX ~ NSS_17_c * Age_c + ANO_c + Miglustat + Sex + Error(SampleID)	1, 48	2.26	0.08
TIMP3	ENSG00000100234	OID20684	P35625	Inflammation	Miglustat	7.79e-01	9.68e-01	0.002	-0.056	Non-significant	NPX ~ NSS_17_c * Age_c + ANO_c + Miglustat + Sex + Error(SampleID)	1, 48	1.94	0.08
CAPS	ENSG00000105519	OID31126	Q13938	Neurology_II	Miglustat	7.85e-01	9.68e-01	0.002	-0.054	Non-significant	NPX ~ NSS_17_c * Age_c + ANO_c + Miglustat + Sex + Error(SampleID)	1, 48	1.90	0.08
CC2D1A	ENSG00000132024	OID20958	Q6P1N0	Neurology	Miglustat	7.85e-01	9.68e-01	0.002	0.048	Non-significant	NPX ~ NSS_17_c * Age_c + ANO_c + Miglustat + Sex + Error(SampleID)	1, 46	1.38	0.08
IL1B	ENSG00000125538	OID20427	P01584	Inflammation	Miglustat	7.85e-01	9.68e-01	0.002	0.046	Non-significant	NPX ~ NSS_17_c * Age_c + ANO_c + Miglustat + Sex + Error(SampleID)	1, 47	1.35	0.08
TDO2	ENSG00000151790	OID30910	P48775	Neurology_II	Miglustat	7.85e-01	9.68e-01	0.002	0.042	Non-significant	NPX ~ NSS_17_c * Age_c + ANO_c + Miglustat + Sex + Error(SampleID)	1, 47	1.09	0.08
NMI	ENSG00000123609	OID31378	Q13287	Oncology_II	Miglustat	7.77e-01	9.68e-01	0.002	0.041	Non-significant	NPX ~ NSS_17_c * Age_c + ANO_c + Miglustat + Sex + Error(SampleID)	1, 48	1.04	0.08
ALDH1A1	ENSG00000165092	OID21128	P00352	Neurology	Miglustat	7.85e-01	9.68e-01	0.002	-0.04	Non-significant	NPX ~ NSS_17_c * Age_c + ANO_c + Miglustat + Sex + Error(SampleID)	1, 48	1.05	0.08
CDC26	ENSG00000176386	OID31508	Q8NHZ8	Oncology_II	Miglustat	7.81e-01	9.68e-01	0.002	0.037	Non-significant	NPX ~ NSS_17_c * Age_c + ANO_c + Miglustat + Sex + Error(SampleID)	1, 48	0.88	0.08
PRUNE2	ENSG00000106772	OID31270	Q8WUY3	Oncology_II	Miglustat	7.77e-01	9.68e-01	0.002	0.037	Non-significant	NPX ~ NSS_17_c * Age_c + ANO_c + Miglustat + Sex + Error(SampleID)	1, 46	0.77	0.08
MAVS	ENSG00000088888	OID21204	Q7Z434	Oncology	Miglustat	7.85e-01	9.68e-01	0.002	0.034	Non-significant	NPX ~ NSS_17_c * Age_c + ANO_c + Miglustat + Sex + Error(SampleID)	1, 43	0.63	0.08
RNF41	ENSG00000181852	OID21179	Q9H4P4	Oncology	Miglustat	7.85e-01	9.68e-01	0.002	-0.032	Non-significant	NPX ~ NSS_17_c * Age_c + ANO_c + Miglustat + Sex + Error(SampleID)	1, 43	0.58	0.08
TPM3	ENSG00000143549	OID30058	P06753	Cardiometabolic_II	Miglustat	7.79e-01	9.68e-01	0.002	-0.028	Non-significant	NPX ~ NSS_17_c * Age_c + ANO_c + Miglustat + Sex + Error(SampleID)	1, 48	0.50	0.08
FN1	ENSG00000115414	OID30787	P02751	Inflammation_II	Miglustat	7.86e-01	9.68e-01	0.002	0.027	Non-significant	NPX ~ NSS_17_c * Age_c + ANO_c + Miglustat + Sex + Error(SampleID)	1, 47	0.48	0.07
DPP10	ENSG00000175497	OID20527	Q8N608	Inflammation	Miglustat	7.80e-01	9.68e-01	0.002	-0.025	Non-significant	NPX ~ NSS_17_c * Age_c + ANO_c + Miglustat + Sex + Error(SampleID)	1, 44	0.35	0.08
CD163	ENSG00000177575	OID20360	Q86VB7	Cardiometabolic	Miglustat	7.78e-01	9.68e-01	0.002	-0.019	Non-significant	NPX ~ NSS_17_c * Age_c + ANO_c + Miglustat + Sex + Error(SampleID)	1, 48	0.22	0.08
IL18BP	ENSG00000137496	OID20348	O95998	Cardiometabolic	Miglustat	7.83e-01	9.68e-01	0.002	-0.018	Non-significant	NPX ~ NSS_17_c * Age_c + ANO_c + Miglustat + Sex + Error(SampleID)	1, 48	0.22	0.08
SLITRK6	ENSG00000184564	OID20094	Q9H5Y7	Cardiometabolic	Miglustat	7.86e-01	9.68e-01	0.002	0.018	Non-significant	NPX ~ NSS_17_c * Age_c + ANO_c + Miglustat + Sex + Error(SampleID)	1, 44	0.20	0.07
TNFSF13B	ENSG00000102524	OID20272	Q9Y275	Cardiometabolic	Miglustat	7.80e-01	9.68e-01	0.002	0.015	Non-significant	NPX ~ NSS_17_c * Age_c + ANO_c + Miglustat + Sex + Error(SampleID)	1, 48	0.14	0.08
SERPINF2	ENSG00000167711	OID30779	P08697	Inflammation_II	Miglustat	7.81e-01	9.68e-01	0.002	0.013	Non-significant	NPX ~ NSS_17_c * Age_c + ANO_c + Miglustat + Sex + Error(SampleID)	1, 47	0.11	0.08
CBLN4	ENSG00000054803	OID21386	Q9NTU7	Oncology	Miglustat	7.77e-01	9.68e-01	0.002	0.012	Non-significant	NPX ~ NSS_17_c * Age_c + ANO_c + Miglustat + Sex + Error(SampleID)	1, 47	0.08	0.08
CD99	ENSG00000002586	OID21110	P14209	Neurology	Miglustat	7.82e-01	9.68e-01	0.002	-0.008	Non-significant	NPX ~ NSS_17_c * Age_c + ANO_c + Miglustat + Sex + Error(SampleID)	1, 48	0.04	0.08
IL21R	ENSG00000103522	OID30441	Q9HBE5	Inflammation_II	Age_c	9.37e-01	9.68e-01	0	-0.002	Non-significant	NPX ~ NSS_17_c * Age_c + ANO_c + Miglustat + Sex + Error(SampleID)	1, 48	1.06	0.01
CPA4	ENSG00000128510	OID30606	Q9UI42	Inflammation_II	Miglustat	7.86e-01	9.68e-01	0.002	0.019	Non-significant	NPX ~ NSS_17_c * Age_c + ANO_c + Miglustat + Sex + Error(SampleID)	1, 48	0.23	0.07
CYB5R2	ENSG00000166394	OID31512	Q6BCY4	Oncology_II	Miglustat	7.87e-01	9.68e-01	0.002	-0.031	Non-significant	NPX ~ NSS_17_c * Age_c + ANO_c + Miglustat + Sex + Error(SampleID)	1, 48	0.62	0.07
NAAA	ENSG00000138744	OID20931	Q02083	Neurology	Miglustat	7.87e-01	9.68e-01	0.002	0.029	Non-significant	NPX ~ NSS_17_c * Age_c + ANO_c + Miglustat + Sex + Error(SampleID)	1, 46	0.52	0.07
RANBP2	ENSG00000153201	OID30812	P49792	Neurology_II	Miglustat	7.87e-01	9.68e-01	0.002	-0.028	Non-significant	NPX ~ NSS_17_c * Age_c + ANO_c + Miglustat + Sex + Error(SampleID)	1, 48	0.51	0.07
IL15	ENSG00000164136	OID20562	P40933	Inflammation	Age_c	9.38e-01	9.68e-01	0	0.001	Non-significant	NPX ~ NSS_17_c * Age_c + ANO_c + Miglustat + Sex + Error(SampleID)	1, 44	0.20	0.01
ACADM	ENSG00000117054	OID31277	P11310	Oncology_II	Age_c	9.38e-01	9.69e-01	0	-0.004	Non-significant	NPX ~ NSS_17_c * Age_c + ANO_c + Miglustat + Sex + Error(SampleID)	1, 46	4.65	0.01
PRC1	ENSG00000198901	OID31345	O43663	Oncology_II	Age_c	9.39e-01	9.69e-01	0	0.002	Non-significant	NPX ~ NSS_17_c * Age_c + ANO_c + Miglustat + Sex + Error(SampleID)	1, 48	1.65	0.01
LSM1	ENSG00000175324	OID21210	O15116	Oncology	Age_c	9.39e-01	9.69e-01	0	0.002	Non-significant	NPX ~ NSS_17_c * Age_c + ANO_c + Miglustat + Sex + Error(SampleID)	1, 43	0.72	0.01
MAPT	ENSG00000186868	OID20830	P10636	Neurology	NSS_17_c	8.74e-01	9.69e-01	0.001	-0.008	Non-significant	NPX ~ NSS_17_c * Age_c + ANO_c + Miglustat + Sex + Error(SampleID)	1, 44	8.28	0.03
PNLIPRP2	ENSG00000266200	OID20775	P54317	Inflammation	NSS_17_c	8.74e-01	9.69e-01	0.001	0.008	Non-significant	NPX ~ NSS_17_c * Age_c + ANO_c + Miglustat + Sex + Error(SampleID)	1, 48	8.37	0.03
DUSP3	ENSG00000108861	OID20827	P51452	Neurology	NSS_17_c	8.70e-01	9.69e-01	0.001	0.006	Non-significant	NPX ~ NSS_17_c * Age_c + ANO_c + Miglustat + Sex + Error(SampleID)	1, 44	3.99	0.03
MYH7B	ENSG00000078814	OID31178	A7E2Y1	Oncology_II	NSS_17_c	8.72e-01	9.69e-01	0.001	-0.005	Non-significant	NPX ~ NSS_17_c * Age_c + ANO_c + Miglustat + Sex + Error(SampleID)	1, 48	3.73	0.03
TXK	ENSG00000074966	OID31262	P42681	Oncology_II	NSS_17_c	8.67e-01	9.69e-01	0.001	0.005	Non-significant	NPX ~ NSS_17_c * Age_c + ANO_c + Miglustat + Sex + Error(SampleID)	1, 46	2.94	0.03
IL25	ENSG00000166090	OID31243	Q9H293	Oncology_II	NSS_17_c	8.72e-01	9.69e-01	0.001	-0.004	Non-significant	NPX ~ NSS_17_c * Age_c + ANO_c + Miglustat + Sex + Error(SampleID)	1, 48	2.45	0.03
PPIB	ENSG00000166794	OID20331	P23284	Cardiometabolic	NSS_17_c	8.67e-01	9.69e-01	0.001	-0.004	Non-significant	NPX ~ NSS_17_c * Age_c + ANO_c + Miglustat + Sex + Error(SampleID)	1, 48	1.68	0.03
HMBS	ENSG00000256269	OID21385	P08397	Oncology	NSS_17_c	8.69e-01	9.69e-01	0.001	-0.004	Non-significant	NPX ~ NSS_17_c * Age_c + ANO_c + Miglustat + Sex + Error(SampleID)	1, 47	1.61	0.03
BCL2L15	ENSG00000188761	OID30498	Q5TBC7	Inflammation_II	NSS_17_c	8.74e-01	9.69e-01	0.001	0.004	Non-significant	NPX ~ NSS_17_c * Age_c + ANO_c + Miglustat + Sex + Error(SampleID)	1, 48	1.76	0.03
NBN	ENSG00000104320	OID20442	O60934	Inflammation	NSS_17_c	8.71e-01	9.69e-01	0.001	0.003	Non-significant	NPX ~ NSS_17_c * Age_c + ANO_c + Miglustat + Sex + Error(SampleID)	1, 47	1.25	0.03
FABP1	ENSG00000163586	OID20778	P07148	Inflammation	NSS_17_c	8.71e-01	9.69e-01	0.001	0.003	Non-significant	NPX ~ NSS_17_c * Age_c + ANO_c + Miglustat + Sex + Error(SampleID)	1, 48	1.17	0.03
NFAT5	ENSG00000102908	OID30522	O94916	Inflammation_II	NSS_17_c	8.68e-01	9.69e-01	0.001	0.003	Non-significant	NPX ~ NSS_17_c * Age_c + ANO_c + Miglustat + Sex + Error(SampleID)	1, 48	0.89	0.03
AKR7L	ENSG00000211454	OID30488	Q8NHP1	Inflammation_II	NSS_17_c	8.72e-01	9.69e-01	0.001	-0.003	Non-significant	NPX ~ NSS_17_c * Age_c + ANO_c + Miglustat + Sex + Error(SampleID)	1, 48	0.89	0.03
FZD8	ENSG00000177283	OID30818	Q9H461	Neurology_II	NSS_17_c	8.70e-01	9.69e-01	0.001	-0.003	Non-significant	NPX ~ NSS_17_c * Age_c + ANO_c + Miglustat + Sex + Error(SampleID)	1, 48	0.83	0.03
CEBPA	ENSG00000245848	OID30458	P49715	Inflammation_II	NSS_17_c	8.67e-01	9.69e-01	0.001	-0.002	Non-significant	NPX ~ NSS_17_c * Age_c + ANO_c + Miglustat + Sex + Error(SampleID)	1, 48	0.75	0.03
LCP1	ENSG00000136167	OID30367	P13796	Cardiometabolic_II	NSS_17_c	8.73e-01	9.69e-01	0.001	0.002	Non-significant	NPX ~ NSS_17_c * Age_c + ANO_c + Miglustat + Sex + Error(SampleID)	1, 48	0.47	0.03
FUCA1	ENSG00000179163	OID20261	P04066	Cardiometabolic	NSS_17_c	8.74e-01	9.69e-01	0.001	0.002	Non-significant	NPX ~ NSS_17_c * Age_c + ANO_c + Miglustat + Sex + Error(SampleID)	1, 48	0.44	0.03
CDSN	ENSG00000204539	OID20667	Q15517	Inflammation	NSS_17_c	8.71e-01	9.69e-01	0.001	-0.002	Non-significant	NPX ~ NSS_17_c * Age_c + ANO_c + Miglustat + Sex + Error(SampleID)	1, 47	0.36	0.03
TMPRSS11D	ENSG00000153802	OID31103	O60235	Neurology_II	NSS_17_c	8.71e-01	9.69e-01	0.001	0.002	Non-significant	NPX ~ NSS_17_c * Age_c + ANO_c + Miglustat + Sex + Error(SampleID)	1, 48	0.35	0.03
CEACAM6	ENSG00000086548	OID30362	P40199	Cardiometabolic_II	NSS_17_c	8.73e-01	9.69e-01	0.001	0.002	Non-significant	NPX ~ NSS_17_c * Age_c + ANO_c + Miglustat + Sex + Error(SampleID)	1, 48	0.35	0.03
CLPS	ENSG00000137392	OID21156	P04118	Neurology	NSS_17_c	8.73e-01	9.69e-01	0.001	0.002	Non-significant	NPX ~ NSS_17_c * Age_c + ANO_c + Miglustat + Sex + Error(SampleID)	1, 48	0.33	0.03
WFIKKN2	ENSG00000173714	OID20785	Q8TEU8	Inflammation	NSS_17_c	8.69e-01	9.69e-01	0.001	-0.002	Non-significant	NPX ~ NSS_17_c * Age_c + ANO_c + Miglustat + Sex + Error(SampleID)	1, 48	0.30	0.03
CR2	ENSG00000117322	OID20393	P20023	Cardiometabolic	NSS_17_c	8.70e-01	9.69e-01	0.001	-0.002	Non-significant	NPX ~ NSS_17_c * Age_c + ANO_c + Miglustat + Sex + Error(SampleID)	1, 48	0.30	0.03
LILRB2	ENSG00000131042	OID20301	Q8N423	Cardiometabolic	NSS_17_c	8.74e-01	9.69e-01	0.001	-0.001	Non-significant	NPX ~ NSS_17_c * Age_c + ANO_c + Miglustat + Sex + Error(SampleID)	1, 48	0.16	0.03
MLN	ENSG00000096395	OID20541	P12872	Inflammation	NSS_17_c	8.75e-01	9.69e-01	0.001	0.003	Non-significant	NPX ~ NSS_17_c * Age_c + ANO_c + Miglustat + Sex + Error(SampleID)	1, 44	0.88	0.03
CD22	ENSG00000012124	OID20637	P20273	Inflammation	NSS_17_c	8.75e-01	9.69e-01	0.001	-0.001	Non-significant	NPX ~ NSS_17_c * Age_c + ANO_c + Miglustat + Sex + Error(SampleID)	1, 47	0.22	0.03
VEGFC	ENSG00000150630	OID21524	P49767	Oncology	Sex	8.40e-01	9.69e-01	0.001	-0.023	Non-significant	NPX ~ NSS_17_c * Age_c + ANO_c + Miglustat + Sex + Error(SampleID)	1, 48	0.64	0.04
KLK11	ENSG00000167757	OID21518	Q9UBX7	Oncology	Age_c	9.40e-01	9.69e-01	0	-0.001	Non-significant	NPX ~ NSS_17_c * Age_c + ANO_c + Miglustat + Sex + Error(SampleID)	1, 48	0.11	0.01
REG3G	ENSG00000143954	OID31408	Q6UW15	Oncology_II	Age_c	9.40e-01	9.69e-01	0	-0.002	Non-significant	NPX ~ NSS_17_c * Age_c + ANO_c + Miglustat + Sex + Error(SampleID)	1, 48	0.86	0.01
DIPK1C	ENSG00000187773	OID30932	Q0P6D2	Neurology_II	ANO_c	9.17e-01	9.69e-01	0	-0.005	Non-significant	NPX ~ NSS_17_c * Age_c + ANO_c + Miglustat + Sex + Error(SampleID)	1, 47	2.04	0.01
BAG4	ENSG00000156735	OID30474	O95429	Inflammation_II	ANO_c	9.17e-01	9.69e-01	0	-0.003	Non-significant	NPX ~ NSS_17_c * Age_c + ANO_c + Miglustat + Sex + Error(SampleID)	1, 48	0.84	0.01
TMPRSS11D	ENSG00000153802	OID31103	O60235	Neurology_II	ANO_c	9.17e-01	9.69e-01	0	-0.002	Non-significant	NPX ~ NSS_17_c * Age_c + ANO_c + Miglustat + Sex + Error(SampleID)	1, 48	0.35	0.01
CEBPB	ENSG00000172216	OID20052	P17676	Cardiometabolic	ANO_c	9.18e-01	9.69e-01	0	0.004	Non-significant	NPX ~ NSS_17_c * Age_c + ANO_c + Miglustat + Sex + Error(SampleID)	1, 44	1.20	0.01
LCN15	ENSG00000177984	OID31032	Q6UWW0	Neurology_II	ANO_c	9.18e-01	9.69e-01	0	-0.002	Non-significant	NPX ~ NSS_17_c * Age_c + ANO_c + Miglustat + Sex + Error(SampleID)	1, 48	0.48	0.01
IFNGR1	ENSG00000027697	OID20678	P15260	Inflammation	ANO_c	9.18e-01	9.69e-01	0	-0.001	Non-significant	NPX ~ NSS_17_c * Age_c + ANO_c + Miglustat + Sex + Error(SampleID)	1, 48	0.07	0.01
PPP1R14D	ENSG00000166143	OID30997	Q9NXH3	Neurology_II	ANO_c	9.19e-01	9.69e-01	0	-0.003	Non-significant	NPX ~ NSS_17_c * Age_c + ANO_c + Miglustat + Sex + Error(SampleID)	1, 48	0.69	0.01
LYPD8	ENSG00000259823	OID21251	Q6UX82	Oncology	Miglustat	7.88e-01	9.69e-01	0.002	-0.03	Non-significant	NPX ~ NSS_17_c * Age_c + ANO_c + Miglustat + Sex + Error(SampleID)	1, 43	0.51	0.07
ANGPT1	ENSG00000154188	OID20740	Q15389	Inflammation	Sex	8.42e-01	9.69e-01	0.001	0.035	Non-significant	NPX ~ NSS_17_c * Age_c + ANO_c + Miglustat + Sex + Error(SampleID)	1, 48	1.55	0.04
IL6	ENSG00000136244	OID20911	P05231	Neurology	Sex	8.42e-01	9.69e-01	0.001	0.034	Non-significant	NPX ~ NSS_17_c * Age_c + ANO_c + Miglustat + Sex + Error(SampleID)	1, 46	1.43	0.04
FOXO1	ENSG00000150907	OID20515	Q12778	Inflammation	Sex	8.46e-01	9.69e-01	0.001	-0.034	Non-significant	NPX ~ NSS_17_c * Age_c + ANO_c + Miglustat + Sex + Error(SampleID)	1, 44	1.41	0.04
SDC4	ENSG00000124145	OID20216	P31431	Cardiometabolic	Sex	8.47e-01	9.69e-01	0.001	0.029	Non-significant	NPX ~ NSS_17_c * Age_c + ANO_c + Miglustat + Sex + Error(SampleID)	1, 45	1.05	0.04
GID8	ENSG00000101193	OID31041	Q9NWU2	Neurology_II	Sex	8.45e-01	9.69e-01	0.001	0.028	Non-significant	NPX ~ NSS_17_c * Age_c + ANO_c + Miglustat + Sex + Error(SampleID)	1, 48	1.07	0.04
ACOX1	ENSG00000161533	OID20124	Q15067	Cardiometabolic	Sex	8.45e-01	9.69e-01	0.001	-0.028	Non-significant	NPX ~ NSS_17_c * Age_c + ANO_c + Miglustat + Sex + Error(SampleID)	1, 45	0.99	0.04
LXN	ENSG00000079257	OID21003	Q9BS40	Neurology	Sex	8.43e-01	9.69e-01	0.001	-0.027	Non-significant	NPX ~ NSS_17_c * Age_c + ANO_c + Miglustat + Sex + Error(SampleID)	1, 46	0.95	0.04
GOPC	ENSG00000047932	OID20551	Q9HD26	Inflammation	Sex	8.43e-01	9.69e-01	0.001	-0.025	Non-significant	NPX ~ NSS_17_c * Age_c + ANO_c + Miglustat + Sex + Error(SampleID)	1, 44	0.77	0.04
MECR	ENSG00000116353	OID30274	Q9BV79	Cardiometabolic_II	Sex	8.43e-01	9.69e-01	0.001	0.025	Non-significant	NPX ~ NSS_17_c * Age_c + ANO_c + Miglustat + Sex + Error(SampleID)	1, 48	0.79	0.04
CD8A	ENSG00000153563	OID21018	P01732	Neurology	Sex	8.46e-01	9.69e-01	0.001	0.024	Non-significant	NPX ~ NSS_17_c * Age_c + ANO_c + Miglustat + Sex + Error(SampleID)	1, 48	0.80	0.04
SORBS1	ENSG00000095637	OID30978	Q9BX66	Neurology_II	Sex	8.42e-01	9.69e-01	0.001	-0.023	Non-significant	NPX ~ NSS_17_c * Age_c + ANO_c + Miglustat + Sex + Error(SampleID)	1, 48	0.70	0.04
GIPC2	ENSG00000137960	OID31153	Q8TF65	Neurology_II	Sex	8.45e-01	9.69e-01	0.001	-0.02	Non-significant	NPX ~ NSS_17_c * Age_c + ANO_c + Miglustat + Sex + Error(SampleID)	1, 48	0.55	0.04
MAGED1	ENSG00000179222	OID21181	Q9Y5V3	Oncology	Sex	8.45e-01	9.69e-01	0.001	-0.019	Non-significant	NPX ~ NSS_17_c * Age_c + ANO_c + Miglustat + Sex + Error(SampleID)	1, 43	0.44	0.04
REN	ENSG00000143839	OID20201	P00797	Cardiometabolic	Sex	8.47e-01	9.69e-01	0.001	0.019	Non-significant	NPX ~ NSS_17_c * Age_c + ANO_c + Miglustat + Sex + Error(SampleID)	1, 45	0.44	0.04
RSPO1	ENSG00000169218	OID20938	Q2MKA7	Neurology	Sex	8.47e-01	9.69e-01	0.001	-0.018	Non-significant	NPX ~ NSS_17_c * Age_c + ANO_c + Miglustat + Sex + Error(SampleID)	1, 46	0.44	0.04
NTF4	ENSG00000225950	OID21208	P34130	Oncology	Sex	8.43e-01	9.69e-01	0.001	0.016	Non-significant	NPX ~ NSS_17_c * Age_c + ANO_c + Miglustat + Sex + Error(SampleID)	1, 43	0.30	0.04
LTB	ENSG00000227507	OID31383	Q06643	Oncology_II	Sex	8.44e-01	9.69e-01	0.001	0.016	Non-significant	NPX ~ NSS_17_c * Age_c + ANO_c + Miglustat + Sex + Error(SampleID)	1, 48	0.32	0.04
THBD	ENSG00000178726	OID20231	P07204	Cardiometabolic	Sex	8.44e-01	9.69e-01	0.001	0.009	Non-significant	NPX ~ NSS_17_c * Age_c + ANO_c + Miglustat + Sex + Error(SampleID)	1, 45	0.10	0.04
SERPINA1	ENSG00000197249	OID30750	P01009	Inflammation_II	ANO_c	9.19e-01	9.69e-01	0	-0.001	Non-significant	NPX ~ NSS_17_c * Age_c + ANO_c + Miglustat + Sex + Error(SampleID)	1, 47	0.06	0.01
XIAP	ENSG00000101966	OID30490	P98170	Inflammation_II	NSS_17_c	8.76e-01	9.70e-01	0.001	-0.002	Non-significant	NPX ~ NSS_17_c * Age_c + ANO_c + Miglustat + Sex + Error(SampleID)	1, 48	0.48	0.02
ACVRL1	ENSG00000139567	OID20999	P37023	Neurology	NSS_17_c	8.76e-01	9.70e-01	0.001	-0.001	Non-significant	NPX ~ NSS_17_c * Age_c + ANO_c + Miglustat + Sex + Error(SampleID)	1, 46	0.09	0.02
AP2B1	ENSG00000006125	OID30949	P63010	Neurology_II	NSS_17_c	8.77e-01	9.70e-01	0.001	0.004	Non-significant	NPX ~ NSS_17_c * Age_c + ANO_c + Miglustat + Sex + Error(SampleID)	1, 47	2.06	0.02
CD55	ENSG00000196352	OID20377	P08174	Cardiometabolic	NSS_17_c	8.77e-01	9.70e-01	0.001	-0.001	Non-significant	NPX ~ NSS_17_c * Age_c + ANO_c + Miglustat + Sex + Error(SampleID)	1, 48	0.07	0.02
GC	ENSG00000145321	OID30780	P02774	Inflammation_II	ANO_c	9.20e-01	9.70e-01	0	0.001	Non-significant	NPX ~ NSS_17_c * Age_c + ANO_c + Miglustat + Sex + Error(SampleID)	1, 47	0.10	0.01
ADM	ENSG00000148926	OID21467	P35318	Oncology	NSS_17_c:Age_c	9.50e-01	9.70e-01	0	0	Non-significant	NPX ~ NSS_17_c * Age_c + ANO_c + Miglustat + Sex + Error(SampleID)	1, 47	8.76	0.00
BPIFB1	ENSG00000125999	OID20308	Q8TDL5	Cardiometabolic	NSS_17_c:Age_c	9.49e-01	9.70e-01	0	0	Non-significant	NPX ~ NSS_17_c * Age_c + ANO_c + Miglustat + Sex + Error(SampleID)	1, 48	0.81	0.00
PADI2	ENSG00000117115	OID20467	Q9Y2J8	Inflammation	Age_c	9.42e-01	9.70e-01	0	-0.002	Non-significant	NPX ~ NSS_17_c * Age_c + ANO_c + Miglustat + Sex + Error(SampleID)	1, 47	1.78	0.01
MED21	ENSG00000152944	OID30066	Q13503	Cardiometabolic_II	NSS_17_c	8.78e-01	9.71e-01	0	-0.004	Non-significant	NPX ~ NSS_17_c * Age_c + ANO_c + Miglustat + Sex + Error(SampleID)	1, 48	1.95	0.02
ADAMTS4	ENSG00000158859	OID30471	O75173	Inflammation_II	NSS_17_c	8.79e-01	9.71e-01	0	-0.002	Non-significant	NPX ~ NSS_17_c * Age_c + ANO_c + Miglustat + Sex + Error(SampleID)	1, 48	0.40	0.02
TERF1	ENSG00000147601	OID30480	P54274	Inflammation_II	NSS_17_c	8.79e-01	9.71e-01	0	0.002	Non-significant	NPX ~ NSS_17_c * Age_c + ANO_c + Miglustat + Sex + Error(SampleID)	1, 48	0.80	0.02
TSC1	ENSG00000165699	OID30478	Q92574	Inflammation_II	Age_c	9.43e-01	9.71e-01	0	-0.003	Non-significant	NPX ~ NSS_17_c * Age_c + ANO_c + Miglustat + Sex + Error(SampleID)	1, 48	2.87	0.01
RASA1	ENSG00000145715	OID20826	P20936	Neurology	Age_c	9.43e-01	9.71e-01	0	-0.001	Non-significant	NPX ~ NSS_17_c * Age_c + ANO_c + Miglustat + Sex + Error(SampleID)	1, 44	0.41	0.01
NAA10	ENSG00000102030	OID30188	P41227	Cardiometabolic_II	Sex	8.48e-01	9.71e-01	0.001	-0.039	Non-significant	NPX ~ NSS_17_c * Age_c + ANO_c + Miglustat + Sex + Error(SampleID)	1, 48	2.08	0.04
CSF2	ENSG00000164400	OID30072	P04141	Cardiometabolic_II	Miglustat	7.90e-01	9.71e-01	0.001	-0.024	Non-significant	NPX ~ NSS_17_c * Age_c + ANO_c + Miglustat + Sex + Error(SampleID)	1, 48	0.40	0.07
DDX39A	ENSG00000123136	OID30494	O00148	Inflammation_II	ANO_c	9.21e-01	9.71e-01	0	-0.001	Non-significant	NPX ~ NSS_17_c * Age_c + ANO_c + Miglustat + Sex + Error(SampleID)	1, 48	0.20	0.01
SLC34A3	ENSG00000198569	OID31203	Q8N130	Oncology_II	ANO_c	9.23e-01	9.71e-01	0	0.006	Non-significant	NPX ~ NSS_17_c * Age_c + ANO_c + Miglustat + Sex + Error(SampleID)	1, 48	3.18	0.01
BDNF	ENSG00000176697	OID30373	P23560	Cardiometabolic_II	ANO_c	9.23e-01	9.71e-01	0	-0.004	Non-significant	NPX ~ NSS_17_c * Age_c + ANO_c + Miglustat + Sex + Error(SampleID)	1, 48	1.61	0.01
RRM2	ENSG00000171848	OID21187	P31350	Oncology	ANO_c	9.22e-01	9.71e-01	0	-0.003	Non-significant	NPX ~ NSS_17_c * Age_c + ANO_c + Miglustat + Sex + Error(SampleID)	1, 43	0.45	0.01
CEP112	ENSG00000154240	OID30115	Q8N8E3	Cardiometabolic_II	ANO_c	9.23e-01	9.71e-01	0	0.002	Non-significant	NPX ~ NSS_17_c * Age_c + ANO_c + Miglustat + Sex + Error(SampleID)	1, 48	0.51	0.01
NAGK	ENSG00000124357	OID30271	Q9UJ70	Cardiometabolic_II	ANO_c	9.22e-01	9.71e-01	0	-0.002	Non-significant	NPX ~ NSS_17_c * Age_c + ANO_c + Miglustat + Sex + Error(SampleID)	1, 48	0.47	0.01
ISM2	ENSG00000100593	OID30365	Q6H9L7	Cardiometabolic_II	NSS_17_c:Age_c	9.51e-01	9.71e-01	0	0	Non-significant	NPX ~ NSS_17_c * Age_c + ANO_c + Miglustat + Sex + Error(SampleID)	1, 48	0.46	0.00
DCDC2C	ENSG00000214866	OID31235	A8MYV0	Oncology_II	ANO_c	9.25e-01	9.71e-01	0	-0.006	Non-significant	NPX ~ NSS_17_c * Age_c + ANO_c + Miglustat + Sex + Error(SampleID)	1, 48	4.27	0.01
RNF5	ENSG00000204308	OID30218	Q99942	Cardiometabolic_II	ANO_c	9.25e-01	9.71e-01	0	0.002	Non-significant	NPX ~ NSS_17_c * Age_c + ANO_c + Miglustat + Sex + Error(SampleID)	1, 48	0.58	0.01
KYNU	ENSG00000115919	OID20669	Q16719	Inflammation	ANO_c	9.25e-01	9.71e-01	0	0.002	Non-significant	NPX ~ NSS_17_c * Age_c + ANO_c + Miglustat + Sex + Error(SampleID)	1, 47	0.28	0.01
PHYKPL	ENSG00000175309	OID30634	Q8IUZ5	Inflammation_II	ANO_c	9.24e-01	9.71e-01	0	0.002	Non-significant	NPX ~ NSS_17_c * Age_c + ANO_c + Miglustat + Sex + Error(SampleID)	1, 48	0.28	0.01
PLIN1	ENSG00000166819	OID20835	O60240	Neurology	ANO_c	9.24e-01	9.71e-01	0	0.002	Non-significant	NPX ~ NSS_17_c * Age_c + ANO_c + Miglustat + Sex + Error(SampleID)	1, 44	0.21	0.01
FSTL1	ENSG00000163430	OID30254	Q12841	Cardiometabolic_II	ANO_c	9.25e-01	9.71e-01	0	-0.001	Non-significant	NPX ~ NSS_17_c * Age_c + ANO_c + Miglustat + Sex + Error(SampleID)	1, 48	0.13	0.01
CHRDL1	ENSG00000101938	OID20771	Q9BU40	Inflammation	NSS_17_c:Age_c	9.52e-01	9.71e-01	0	0	Non-significant	NPX ~ NSS_17_c * Age_c + ANO_c + Miglustat + Sex + Error(SampleID)	1, 48	0.25	0.00
CRIM1	ENSG00000150938	OID20701	Q9NZV1	Inflammation	Age_c	9.44e-01	9.71e-01	0	0	Non-significant	NPX ~ NSS_17_c * Age_c + ANO_c + Miglustat + Sex + Error(SampleID)	1, 48	0.09	0.01
DEFB116	ENSG00000215545	OID30823	Q30KQ4	Neurology_II	Miglustat	7.91e-01	9.71e-01	0.001	0.048	Non-significant	NPX ~ NSS_17_c * Age_c + ANO_c + Miglustat + Sex + Error(SampleID)	1, 48	1.58	0.07
MEP1B	ENSG00000141434	OID20168	Q16820	Cardiometabolic	Miglustat	7.92e-01	9.71e-01	0.002	0.042	Non-significant	NPX ~ NSS_17_c * Age_c + ANO_c + Miglustat + Sex + Error(SampleID)	1, 45	1.20	0.07
NFATC3	ENSG00000072736	OID20470	Q12968	Inflammation	Miglustat	7.91e-01	9.71e-01	0.002	0.031	Non-significant	NPX ~ NSS_17_c * Age_c + ANO_c + Miglustat + Sex + Error(SampleID)	1, 47	0.67	0.07
SERPINA7	ENSG00000123561	OID30724	P05543	Inflammation_II	Miglustat	7.92e-01	9.71e-01	0.002	0.013	Non-significant	NPX ~ NSS_17_c * Age_c + ANO_c + Miglustat + Sex + Error(SampleID)	1, 47	0.12	0.07
TRIM58	ENSG00000162722	OID31429	Q8NG06	Oncology_II	NSS_17_c	8.80e-01	9.71e-01	0	-0.004	Non-significant	NPX ~ NSS_17_c * Age_c + ANO_c + Miglustat + Sex + Error(SampleID)	1, 48	2.18	0.02
IL7	ENSG00000104432	OID20535	P13232	Inflammation	Age_c	9.44e-01	9.72e-01	0	-0.002	Non-significant	NPX ~ NSS_17_c * Age_c + ANO_c + Miglustat + Sex + Error(SampleID)	1, 44	0.76	0.00
PSRC1	ENSG00000134222	OID21169	Q6PGN9	Oncology	Age_c	9.45e-01	9.72e-01	0	-0.002	Non-significant	NPX ~ NSS_17_c * Age_c + ANO_c + Miglustat + Sex + Error(SampleID)	1, 43	0.66	0.00
NDUFB7	ENSG00000099795	OID31521	P17568	Oncology_II	Age_c	9.45e-01	9.72e-01	0	-0.001	Non-significant	NPX ~ NSS_17_c * Age_c + ANO_c + Miglustat + Sex + Error(SampleID)	1, 48	0.13	0.00
FTCD	ENSG00000160282	OID31137	O95954	Neurology_II	Miglustat	7.92e-01	9.72e-01	0.001	-0.038	Non-significant	NPX ~ NSS_17_c * Age_c + ANO_c + Miglustat + Sex + Error(SampleID)	1, 48	1.00	0.07
DPP6	ENSG00000130226	OID21354	P42658	Oncology	Miglustat	7.93e-01	9.72e-01	0.002	-0.025	Non-significant	NPX ~ NSS_17_c * Age_c + ANO_c + Miglustat + Sex + Error(SampleID)	1, 45	0.39	0.07
RP2	ENSG00000102218	OID21302	O75695	Oncology	Sex	8.49e-01	9.72e-01	0.001	-0.014	Non-significant	NPX ~ NSS_17_c * Age_c + ANO_c + Miglustat + Sex + Error(SampleID)	1, 45	0.26	0.04
FARSA	ENSG00000179115	OID30887	Q9Y285	Neurology_II	NSS_17_c	8.81e-01	9.72e-01	0	-0.003	Non-significant	NPX ~ NSS_17_c * Age_c + ANO_c + Miglustat + Sex + Error(SampleID)	1, 47	1.71	0.02
MAP4K5	ENSG00000012983	OID20899	Q9Y4K4	Neurology	Miglustat	7.94e-01	9.72e-01	0.001	-0.056	Non-significant	NPX ~ NSS_17_c * Age_c + ANO_c + Miglustat + Sex + Error(SampleID)	1, 46	2.07	0.07
NFE2	ENSG00000123405	OID30268	Q16621	Cardiometabolic_II	Miglustat	7.94e-01	9.72e-01	0.001	0.048	Non-significant	NPX ~ NSS_17_c * Age_c + ANO_c + Miglustat + Sex + Error(SampleID)	1, 48	1.64	0.07
GLRX	ENSG00000173221	OID20195	P35754	Cardiometabolic	Miglustat	7.93e-01	9.72e-01	0.002	-0.046	Non-significant	NPX ~ NSS_17_c * Age_c + ANO_c + Miglustat + Sex + Error(SampleID)	1, 45	1.44	0.07
VPS37A	ENSG00000155975	OID21355	Q8NEZ2	Oncology	Miglustat	7.94e-01	9.72e-01	0.002	-0.033	Non-significant	NPX ~ NSS_17_c * Age_c + ANO_c + Miglustat + Sex + Error(SampleID)	1, 45	0.72	0.07
VCAN	ENSG00000038427	OID21026	P13611	Neurology	Miglustat	7.94e-01	9.72e-01	0.001	0.013	Non-significant	NPX ~ NSS_17_c * Age_c + ANO_c + Miglustat + Sex + Error(SampleID)	1, 48	0.11	0.07
PPP2R5A	ENSG00000066027	OID31502	Q15172	Oncology_II	ANO_c	9.27e-01	9.72e-01	0	0.004	Non-significant	NPX ~ NSS_17_c * Age_c + ANO_c + Miglustat + Sex + Error(SampleID)	1, 48	1.62	0.01
SERPINF1	ENSG00000132386	OID30757	P36955	Inflammation_II	ANO_c	9.27e-01	9.72e-01	0	0.001	Non-significant	NPX ~ NSS_17_c * Age_c + ANO_c + Miglustat + Sex + Error(SampleID)	1, 47	0.03	0.01
CD226	ENSG00000150637	OID30556	Q15762	Inflammation_II	Sex	8.50e-01	9.72e-01	0.001	0.016	Non-significant	NPX ~ NSS_17_c * Age_c + ANO_c + Miglustat + Sex + Error(SampleID)	1, 48	0.39	0.04
NCR3LG1	ENSG00000188211	OID31490	Q68D85	Oncology_II	Sex	8.50e-01	9.72e-01	0.001	0.015	Non-significant	NPX ~ NSS_17_c * Age_c + ANO_c + Miglustat + Sex + Error(SampleID)	1, 48	0.33	0.04
TXK	ENSG00000074966	OID31262	P42681	Oncology_II	Age_c	9.46e-01	9.72e-01	0	0.003	Non-significant	NPX ~ NSS_17_c * Age_c + ANO_c + Miglustat + Sex + Error(SampleID)	1, 46	2.94	0.00
PLAT	ENSG00000104368	OID20247	P00750	Cardiometabolic	Age_c	9.46e-01	9.72e-01	0	0.001	Non-significant	NPX ~ NSS_17_c * Age_c + ANO_c + Miglustat + Sex + Error(SampleID)	1, 48	0.41	0.00
CPTP	ENSG00000224051	OID30106	Q5TA50	Cardiometabolic_II	Sex	8.51e-01	9.72e-01	0.001	0.027	Non-significant	NPX ~ NSS_17_c * Age_c + ANO_c + Miglustat + Sex + Error(SampleID)	1, 48	1.08	0.04
PTPRM	ENSG00000173482	OID20598	P28827	Inflammation	Sex	8.51e-01	9.72e-01	0.001	0.005	Non-significant	NPX ~ NSS_17_c * Age_c + ANO_c + Miglustat + Sex + Error(SampleID)	1, 44	0.04	0.04
NGRN	ENSG00000182768	OID31115	Q9NPE2	Neurology_II	ANO_c	9.27e-01	9.72e-01	0	0.001	Non-significant	NPX ~ NSS_17_c * Age_c + ANO_c + Miglustat + Sex + Error(SampleID)	1, 48	0.05	0.01
CARHSP1	ENSG00000153048	OID20859	Q9Y2V2	Neurology	Miglustat	7.97e-01	9.72e-01	0.002	-0.077	Non-significant	NPX ~ NSS_17_c * Age_c + ANO_c + Miglustat + Sex + Error(SampleID)	1, 44	3.98	0.07
CSNK1D	ENSG00000141551	OID30492	P48730	Inflammation_II	Miglustat	7.98e-01	9.72e-01	0.001	-0.053	Non-significant	NPX ~ NSS_17_c * Age_c + ANO_c + Miglustat + Sex + Error(SampleID)	1, 48	2.07	0.07
MTSS1	ENSG00000170873	OID31492	O43312	Oncology_II	Miglustat	7.95e-01	9.72e-01	0.001	0.043	Non-significant	NPX ~ NSS_17_c * Age_c + ANO_c + Miglustat + Sex + Error(SampleID)	1, 48	1.34	0.07
NID2	ENSG00000087303	OID21085	Q14112	Neurology	Miglustat	7.98e-01	9.72e-01	0.001	-0.038	Non-significant	NPX ~ NSS_17_c * Age_c + ANO_c + Miglustat + Sex + Error(SampleID)	1, 48	1.06	0.07
CACNA1C	ENSG00000151067	OID30840	Q13936	Neurology_II	Miglustat	7.97e-01	9.72e-01	0.001	0.038	Non-significant	NPX ~ NSS_17_c * Age_c + ANO_c + Miglustat + Sex + Error(SampleID)	1, 48	1.04	0.07
SCRIB	ENSG00000180900	OID30558	Q14160	Inflammation_II	Miglustat	7.98e-01	9.72e-01	0.001	-0.032	Non-significant	NPX ~ NSS_17_c * Age_c + ANO_c + Miglustat + Sex + Error(SampleID)	1, 48	0.77	0.07
CCL15	ENSG00000275718	OID20328	Q16663	Cardiometabolic	Miglustat	7.97e-01	9.72e-01	0.001	-0.022	Non-significant	NPX ~ NSS_17_c * Age_c + ANO_c + Miglustat + Sex + Error(SampleID)	1, 48	0.36	0.07
ITGA6	ENSG00000091409	OID20528	P23229	Inflammation	Miglustat	7.97e-01	9.72e-01	0.002	0.022	Non-significant	NPX ~ NSS_17_c * Age_c + ANO_c + Miglustat + Sex + Error(SampleID)	1, 44	0.32	0.07
FETUB	ENSG00000090512	OID20404	Q9UGM5	Cardiometabolic	Miglustat	7.96e-01	9.72e-01	0.001	-0.014	Non-significant	NPX ~ NSS_17_c * Age_c + ANO_c + Miglustat + Sex + Error(SampleID)	1, 48	0.15	0.07
TRIM40	ENSG00000204614	OID30885	Q6P9F5	Neurology_II	Sex	8.56e-01	9.72e-01	0.001	-0.067	Non-significant	NPX ~ NSS_17_c * Age_c + ANO_c + Miglustat + Sex + Error(SampleID)	1, 47	6.89	0.03
ACADM	ENSG00000117054	OID31277	P11310	Oncology_II	Sex	8.55e-01	9.72e-01	0.001	0.056	Non-significant	NPX ~ NSS_17_c * Age_c + ANO_c + Miglustat + Sex + Error(SampleID)	1, 46	4.65	0.03
KLK12	ENSG00000186474	OID21201	Q9UKR0	Oncology	Sex	8.53e-01	9.72e-01	0.001	-0.054	Non-significant	NPX ~ NSS_17_c * Age_c + ANO_c + Miglustat + Sex + Error(SampleID)	1, 43	3.88	0.03
MYL6B	ENSG00000196465	OID30936	P14649	Neurology_II	Sex	8.56e-01	9.72e-01	0.001	-0.052	Non-significant	NPX ~ NSS_17_c * Age_c + ANO_c + Miglustat + Sex + Error(SampleID)	1, 47	4.09	0.03
ITPA	ENSG00000125877	OID30082	Q9BY32	Cardiometabolic_II	Sex	8.56e-01	9.72e-01	0.001	-0.041	Non-significant	NPX ~ NSS_17_c * Age_c + ANO_c + Miglustat + Sex + Error(SampleID)	1, 48	2.64	0.03
NPPC	ENSG00000163273	OID20568	P23582	Inflammation	Sex	8.58e-01	9.72e-01	0.001	-0.04	Non-significant	NPX ~ NSS_17_c * Age_c + ANO_c + Miglustat + Sex + Error(SampleID)	1, 44	2.29	0.03
ITGAL	ENSG00000005844	OID30537	P20701	Inflammation_II	Sex	8.55e-01	9.72e-01	0.001	-0.038	Non-significant	NPX ~ NSS_17_c * Age_c + ANO_c + Miglustat + Sex + Error(SampleID)	1, 48	2.18	0.03
HNF1A	ENSG00000135100	OID30919	P20823	Neurology_II	Sex	8.58e-01	9.72e-01	0.001	-0.035	Non-significant	NPX ~ NSS_17_c * Age_c + ANO_c + Miglustat + Sex + Error(SampleID)	1, 47	1.95	0.03
IL9	ENSG00000145839	OID31298	P15248	Oncology_II	Sex	8.58e-01	9.72e-01	0.001	-0.033	Non-significant	NPX ~ NSS_17_c * Age_c + ANO_c + Miglustat + Sex + Error(SampleID)	1, 46	1.62	0.03
MKI67	ENSG00000148773	OID30455	P46013	Inflammation_II	Sex	8.53e-01	9.72e-01	0.001	0.029	Non-significant	NPX ~ NSS_17_c * Age_c + ANO_c + Miglustat + Sex + Error(SampleID)	1, 48	1.21	0.03
ATP1B3	ENSG00000069849	OID30065	P54709	Cardiometabolic_II	Sex	8.54e-01	9.72e-01	0.001	-0.029	Non-significant	NPX ~ NSS_17_c * Age_c + ANO_c + Miglustat + Sex + Error(SampleID)	1, 48	1.24	0.03
CORO6	ENSG00000167549	OID30870	Q6QEF8	Neurology_II	Sex	8.58e-01	9.72e-01	0.001	0.024	Non-significant	NPX ~ NSS_17_c * Age_c + ANO_c + Miglustat + Sex + Error(SampleID)	1, 48	0.92	0.03
HS3ST3B1	ENSG00000125430	OID21303	Q9Y662	Oncology	Sex	8.53e-01	9.72e-01	0.001	0.022	Non-significant	NPX ~ NSS_17_c * Age_c + ANO_c + Miglustat + Sex + Error(SampleID)	1, 45	0.66	0.03
MAPK9	ENSG00000050748	OID20557	P45984	Inflammation	Sex	8.56e-01	9.72e-01	0.001	-0.014	Non-significant	NPX ~ NSS_17_c * Age_c + ANO_c + Miglustat + Sex + Error(SampleID)	1, 44	0.30	0.03
SIGLEC10	ENSG00000142512	OID20537	Q96LC7	Inflammation	Sex	8.55e-01	9.72e-01	0.001	0.013	Non-significant	NPX ~ NSS_17_c * Age_c + ANO_c + Miglustat + Sex + Error(SampleID)	1, 44	0.23	0.03
DTX3	ENSG00000178498	OID21349	Q8N9I9	Oncology	Sex	8.55e-01	9.72e-01	0.001	0.011	Non-significant	NPX ~ NSS_17_c * Age_c + ANO_c + Miglustat + Sex + Error(SampleID)	1, 45	0.17	0.03
CKAP4	ENSG00000136026	OID20617	Q07065	Inflammation	Sex	8.57e-01	9.72e-01	0.001	-0.008	Non-significant	NPX ~ NSS_17_c * Age_c + ANO_c + Miglustat + Sex + Error(SampleID)	1, 47	0.11	0.03
CRIM1	ENSG00000150938	OID20701	Q9NZV1	Inflammation	Sex	8.53e-01	9.72e-01	0.001	-0.008	Non-significant	NPX ~ NSS_17_c * Age_c + ANO_c + Miglustat + Sex + Error(SampleID)	1, 48	0.09	0.03
CD55	ENSG00000196352	OID20377	P08174	Cardiometabolic	Sex	8.57e-01	9.72e-01	0.001	-0.007	Non-significant	NPX ~ NSS_17_c * Age_c + ANO_c + Miglustat + Sex + Error(SampleID)	1, 48	0.07	0.03
ADGRE1	ENSG00000174837	OID31483	Q14246	Oncology_II	Sex	8.58e-01	9.72e-01	0.001	-0.015	Non-significant	NPX ~ NSS_17_c * Age_c + ANO_c + Miglustat + Sex + Error(SampleID)	1, 48	0.35	0.03
CEACAM21	ENSG00000007129	OID20548	Q3KPI0	Inflammation	Miglustat	7.99e-01	9.73e-01	0.001	-0.036	Non-significant	NPX ~ NSS_17_c * Age_c + ANO_c + Miglustat + Sex + Error(SampleID)	1, 44	0.87	0.07
EIF4G1	ENSG00000114867	OID20625	Q04637	Inflammation	Miglustat	7.99e-01	9.73e-01	0.001	0.05	Non-significant	NPX ~ NSS_17_c * Age_c + ANO_c + Miglustat + Sex + Error(SampleID)	1, 47	1.80	0.07
XRCC4	ENSG00000152422	OID20869	Q13426	Neurology	Miglustat	7.99e-01	9.73e-01	0.001	0.015	Non-significant	NPX ~ NSS_17_c * Age_c + ANO_c + Miglustat + Sex + Error(SampleID)	1, 44	0.15	0.07
PRR5	ENSG00000186654	OID30457	P85299	Inflammation_II	Miglustat	8.01e-01	9.73e-01	0.001	-0.046	Non-significant	NPX ~ NSS_17_c * Age_c + ANO_c + Miglustat + Sex + Error(SampleID)	1, 48	1.61	0.06
VNN1	ENSG00000112299	OID30711	O95497	Inflammation_II	Miglustat	8.01e-01	9.73e-01	0.001	-0.036	Non-significant	NPX ~ NSS_17_c * Age_c + ANO_c + Miglustat + Sex + Error(SampleID)	1, 48	1.00	0.06
PRKCQ	ENSG00000065675	OID20468	Q04759	Inflammation	Miglustat	8.00e-01	9.73e-01	0.001	0.028	Non-significant	NPX ~ NSS_17_c * Age_c + ANO_c + Miglustat + Sex + Error(SampleID)	1, 47	0.60	0.06
RNASE6	ENSG00000169413	OID30689	Q93091	Inflammation_II	Miglustat	8.00e-01	9.73e-01	0.001	0.011	Non-significant	NPX ~ NSS_17_c * Age_c + ANO_c + Miglustat + Sex + Error(SampleID)	1, 48	0.09	0.06
CD177	ENSG00000204936	OID21119	Q8N6Q3	Neurology	Miglustat	8.02e-01	9.73e-01	0.001	0.05	Non-significant	NPX ~ NSS_17_c * Age_c + ANO_c + Miglustat + Sex + Error(SampleID)	1, 48	1.90	0.06
CRHR1	ENSG00000120088	OID20055	P34998	Cardiometabolic	Miglustat	8.02e-01	9.73e-01	0.001	-0.046	Non-significant	NPX ~ NSS_17_c * Age_c + ANO_c + Miglustat + Sex + Error(SampleID)	1, 44	1.47	0.06
GRIK2	ENSG00000164418	OID30977	Q13002	Neurology_II	Miglustat	8.02e-01	9.73e-01	0.001	0.023	Non-significant	NPX ~ NSS_17_c * Age_c + ANO_c + Miglustat + Sex + Error(SampleID)	1, 48	0.41	0.06
NPTX2	ENSG00000106236	OID30390	P47972	Cardiometabolic_II	Miglustat	8.02e-01	9.73e-01	0.001	0.014	Non-significant	NPX ~ NSS_17_c * Age_c + ANO_c + Miglustat + Sex + Error(SampleID)	1, 48	0.16	0.06
KIF20B	ENSG00000138182	OID30816	Q96Q89	Neurology_II	Age_c	9.47e-01	9.73e-01	0	-0.003	Non-significant	NPX ~ NSS_17_c * Age_c + ANO_c + Miglustat + Sex + Error(SampleID)	1, 48	3.27	0.00
CTF1	ENSG00000150281	OID20061	Q16619	Cardiometabolic	NSS_17_c	8.83e-01	9.73e-01	0	0.004	Non-significant	NPX ~ NSS_17_c * Age_c + ANO_c + Miglustat + Sex + Error(SampleID)	1, 44	2.00	0.02
PAGR1	ENSG00000280789	OID30206	Q9BTK6	Cardiometabolic_II	NSS_17_c	8.83e-01	9.73e-01	0	-0.003	Non-significant	NPX ~ NSS_17_c * Age_c + ANO_c + Miglustat + Sex + Error(SampleID)	1, 48	1.80	0.02
NMT1	ENSG00000136448	OID31021	P30419	Neurology_II	NSS_17_c	8.84e-01	9.73e-01	0	-0.003	Non-significant	NPX ~ NSS_17_c * Age_c + ANO_c + Miglustat + Sex + Error(SampleID)	1, 48	1.28	0.02
DAPK2	ENSG00000035664	OID30505	Q9UIK4	Inflammation_II	NSS_17_c	8.83e-01	9.73e-01	0	-0.003	Non-significant	NPX ~ NSS_17_c * Age_c + ANO_c + Miglustat + Sex + Error(SampleID)	1, 48	1.22	0.02
ARG1	ENSG00000118520	OID21445	P05089	Oncology	NSS_17_c	8.84e-01	9.73e-01	0	-0.002	Non-significant	NPX ~ NSS_17_c * Age_c + ANO_c + Miglustat + Sex + Error(SampleID)	1, 47	0.75	0.02
ZHX2	ENSG00000178764	OID31140	Q9Y6X8	Neurology_II	NSS_17_c	8.83e-01	9.73e-01	0	-0.002	Non-significant	NPX ~ NSS_17_c * Age_c + ANO_c + Miglustat + Sex + Error(SampleID)	1, 48	0.44	0.02
ENTPD5	ENSG00000187097	OID20104	O75356	Cardiometabolic	Age_c	9.48e-01	9.73e-01	0	-0.001	Non-significant	NPX ~ NSS_17_c * Age_c + ANO_c + Miglustat + Sex + Error(SampleID)	1, 44	0.09	0.00
RELB	ENSG00000104856	OID30463	Q01201	Inflammation_II	Miglustat	8.03e-01	9.73e-01	0.001	-0.091	Non-significant	NPX ~ NSS_17_c * Age_c + ANO_c + Miglustat + Sex + Error(SampleID)	1, 48	6.48	0.06
LRCH4	ENSG00000077454	OID30191	O75427	Cardiometabolic_II	Miglustat	8.03e-01	9.73e-01	0.001	-0.044	Non-significant	NPX ~ NSS_17_c * Age_c + ANO_c + Miglustat + Sex + Error(SampleID)	1, 48	1.49	0.06
MZT1	ENSG00000204899	OID21186	Q08AG7	Oncology	Miglustat	8.03e-01	9.73e-01	0.001	-0.022	Non-significant	NPX ~ NSS_17_c * Age_c + ANO_c + Miglustat + Sex + Error(SampleID)	1, 43	0.31	0.06
IL1RL1	ENSG00000115602	OID20250	Q01638	Cardiometabolic	Age_c	9.48e-01	9.73e-01	0	0.001	Non-significant	NPX ~ NSS_17_c * Age_c + ANO_c + Miglustat + Sex + Error(SampleID)	1, 48	0.59	0.00
COPE	ENSG00000105669	OID20797	O14579	Neurology	NSS_17_c:Age_c	9.54e-01	9.73e-01	0	0	Non-significant	NPX ~ NSS_17_c * Age_c + ANO_c + Miglustat + Sex + Error(SampleID)	1, 44	3.41	0.00
ITGB1BP1	ENSG00000119185	OID21268	O14713	Oncology	Age_c	9.49e-01	9.73e-01	0	0.002	Non-significant	NPX ~ NSS_17_c * Age_c + ANO_c + Miglustat + Sex + Error(SampleID)	1, 43	1.18	0.00
CD300LG	ENSG00000161649	OID21130	Q6UXG3	Neurology	Age_c	9.49e-01	9.74e-01	0	0	Non-significant	NPX ~ NSS_17_c * Age_c + ANO_c + Miglustat + Sex + Error(SampleID)	1, 48	0.09	0.00
ADAMTS15	ENSG00000166106	OID21275	Q8TE58	Oncology	NSS_17_c:Age_c	9.55e-01	9.74e-01	0	0	Non-significant	NPX ~ NSS_17_c * Age_c + ANO_c + Miglustat + Sex + Error(SampleID)	1, 45	0.84	0.00
GH2	ENSG00000136487	OID21168	P01242	Oncology	NSS_17_c	8.85e-01	9.74e-01	0	-0.006	Non-significant	NPX ~ NSS_17_c * Age_c + ANO_c + Miglustat + Sex + Error(SampleID)	1, 43	4.45	0.02
UFD1	ENSG00000070010	OID31486	Q92890	Oncology_II	NSS_17_c	8.87e-01	9.74e-01	0	-0.004	Non-significant	NPX ~ NSS_17_c * Age_c + ANO_c + Miglustat + Sex + Error(SampleID)	1, 48	2.89	0.02
RASSF2	ENSG00000101265	OID21194	P50749	Oncology	NSS_17_c	8.87e-01	9.74e-01	0	0.004	Non-significant	NPX ~ NSS_17_c * Age_c + ANO_c + Miglustat + Sex + Error(SampleID)	1, 43	1.71	0.02
VAMP8	ENSG00000118640	OID30555	Q9BV40	Inflammation_II	NSS_17_c	8.87e-01	9.74e-01	0	0.003	Non-significant	NPX ~ NSS_17_c * Age_c + ANO_c + Miglustat + Sex + Error(SampleID)	1, 48	1.57	0.02
ALDH5A1	ENSG00000112294	OID31047	P51649	Neurology_II	NSS_17_c	8.86e-01	9.74e-01	0	-0.002	Non-significant	NPX ~ NSS_17_c * Age_c + ANO_c + Miglustat + Sex + Error(SampleID)	1, 48	1.01	0.02
LILRB5	ENSG00000105609	OID20324	O75023	Cardiometabolic	NSS_17_c	8.87e-01	9.74e-01	0	0.002	Non-significant	NPX ~ NSS_17_c * Age_c + ANO_c + Miglustat + Sex + Error(SampleID)	1, 48	0.87	0.02
DDR1	ENSG00000204580	OID21009	Q08345	Neurology	NSS_17_c	8.87e-01	9.74e-01	0	-0.001	Non-significant	NPX ~ NSS_17_c * Age_c + ANO_c + Miglustat + Sex + Error(SampleID)	1, 48	0.08	0.02
MEGF9	ENSG00000106780	OID20285	Q9H1U4	Cardiometabolic	NSS_17_c	8.86e-01	9.74e-01	0	-0.001	Non-significant	NPX ~ NSS_17_c * Age_c + ANO_c + Miglustat + Sex + Error(SampleID)	1, 48	0.06	0.02
TFAP2A	ENSG00000137203	OID30848	P05549	Neurology_II	Sex	8.60e-01	9.74e-01	0.001	0.068	Non-significant	NPX ~ NSS_17_c * Age_c + ANO_c + Miglustat + Sex + Error(SampleID)	1, 48	7.64	0.03
ACADM	ENSG00000117054	OID31277	P11310	Oncology_II	Miglustat	8.05e-01	9.74e-01	0.001	0.079	Non-significant	NPX ~ NSS_17_c * Age_c + ANO_c + Miglustat + Sex + Error(SampleID)	1, 46	4.65	0.06
PDAP1	ENSG00000106244	OID30323	Q13442	Cardiometabolic_II	Miglustat	8.05e-01	9.74e-01	0.001	-0.048	Non-significant	NPX ~ NSS_17_c * Age_c + ANO_c + Miglustat + Sex + Error(SampleID)	1, 47	1.80	0.06
MRPL52	ENSG00000172590	OID31239	Q86TS9	Oncology_II	Miglustat	8.05e-01	9.74e-01	0.001	0.012	Non-significant	NPX ~ NSS_17_c * Age_c + ANO_c + Miglustat + Sex + Error(SampleID)	1, 48	0.12	0.06
DCUN1D2	ENSG00000150401	OID31231	Q6PH85	Oncology_II	Miglustat	8.06e-01	9.74e-01	0.001	-0.063	Non-significant	NPX ~ NSS_17_c * Age_c + ANO_c + Miglustat + Sex + Error(SampleID)	1, 48	3.23	0.06
DCTN6	ENSG00000104671	OID20879	O00399	Neurology	Miglustat	8.06e-01	9.74e-01	0.001	-0.042	Non-significant	NPX ~ NSS_17_c * Age_c + ANO_c + Miglustat + Sex + Error(SampleID)	1, 44	1.28	0.06
CHMP1A	ENSG00000131165	OID20930	Q9HD42	Neurology	Miglustat	8.06e-01	9.74e-01	0.001	-0.035	Non-significant	NPX ~ NSS_17_c * Age_c + ANO_c + Miglustat + Sex + Error(SampleID)	1, 46	0.90	0.06
IGF2BP3	ENSG00000136231	OID30112	O00425	Cardiometabolic_II	Miglustat	8.07e-01	9.74e-01	0.001	-0.03	Non-significant	NPX ~ NSS_17_c * Age_c + ANO_c + Miglustat + Sex + Error(SampleID)	1, 48	0.73	0.06
HSPA1A	ENSG00000204389	OID20718	P0DMV8	Inflammation	Miglustat	8.07e-01	9.74e-01	0.001	0.028	Non-significant	NPX ~ NSS_17_c * Age_c + ANO_c + Miglustat + Sex + Error(SampleID)	1, 48	0.63	0.06
SCLY	ENSG00000132330	OID21425	Q96I15	Oncology	Miglustat	8.07e-01	9.74e-01	0.001	0.023	Non-significant	NPX ~ NSS_17_c * Age_c + ANO_c + Miglustat + Sex + Error(SampleID)	1, 47	0.41	0.06
TNFSF12	ENSG00000239697	OID20624	O43508	Inflammation	ANO_c	9.30e-01	9.74e-01	0	0.001	Non-significant	NPX ~ NSS_17_c * Age_c + ANO_c + Miglustat + Sex + Error(SampleID)	1, 47	0.21	0.01
CRYBB2	ENSG00000244752	OID31081	P43320	Neurology_II	ANO_c	9.30e-01	9.74e-01	0	0.001	Non-significant	NPX ~ NSS_17_c * Age_c + ANO_c + Miglustat + Sex + Error(SampleID)	1, 48	0.13	0.01
TTF2	ENSG00000116830	OID30942	Q9UNY4	Neurology_II	Sex	8.60e-01	9.74e-01	0.001	-0.065	Non-significant	NPX ~ NSS_17_c * Age_c + ANO_c + Miglustat + Sex + Error(SampleID)	1, 47	6.80	0.03
GP1BB	ENSG00000203618	OID30174	P13224	Cardiometabolic_II	Sex	8.61e-01	9.74e-01	0.001	-0.035	Non-significant	NPX ~ NSS_17_c * Age_c + ANO_c + Miglustat + Sex + Error(SampleID)	1, 48	2.08	0.03
CLINT1	ENSG00000113282	OID31182	Q14677	Oncology_II	Sex	8.62e-01	9.74e-01	0.001	-0.037	Non-significant	NPX ~ NSS_17_c * Age_c + ANO_c + Miglustat + Sex + Error(SampleID)	1, 48	2.31	0.03
PRDX1	ENSG00000117450	OID20962	Q06830	Neurology	Sex	8.62e-01	9.74e-01	0.001	-0.022	Non-significant	NPX ~ NSS_17_c * Age_c + ANO_c + Miglustat + Sex + Error(SampleID)	1, 46	0.80	0.03
SUGP1	ENSG00000105705	OID31524	Q8IWZ8	Oncology_II	Sex	8.62e-01	9.74e-01	0.001	0.018	Non-significant	NPX ~ NSS_17_c * Age_c + ANO_c + Miglustat + Sex + Error(SampleID)	1, 48	0.54	0.03
FCER1A	ENSG00000179639	OID30992	P12319	Neurology_II	Sex	8.61e-01	9.74e-01	0.001	-0.009	Non-significant	NPX ~ NSS_17_c * Age_c + ANO_c + Miglustat + Sex + Error(SampleID)	1, 48	0.12	0.03
CACNA1H	ENSG00000196557	OID30064	O95180	Cardiometabolic_II	NSS_17_c:Age_c	9.56e-01	9.74e-01	0	0	Non-significant	NPX ~ NSS_17_c * Age_c + ANO_c + Miglustat + Sex + Error(SampleID)	1, 48	2.42	0.00
ROBO4	ENSG00000154133	OID30226	Q8WZ75	Cardiometabolic_II	NSS_17_c:Age_c	9.56e-01	9.74e-01	0	0	Non-significant	NPX ~ NSS_17_c * Age_c + ANO_c + Miglustat + Sex + Error(SampleID)	1, 48	0.13	0.00
ACADM	ENSG00000117054	OID31277	P11310	Oncology_II	NSS_17_c	8.90e-01	9.75e-01	0	0.005	Non-significant	NPX ~ NSS_17_c * Age_c + ANO_c + Miglustat + Sex + Error(SampleID)	1, 46	4.65	0.02
EIF2AK3	ENSG00000172071	OID30060	Q9NZJ5	Cardiometabolic_II	NSS_17_c	8.91e-01	9.75e-01	0	0.003	Non-significant	NPX ~ NSS_17_c * Age_c + ANO_c + Miglustat + Sex + Error(SampleID)	1, 48	2.10	0.02
MORN4	ENSG00000171160	OID31217	Q8NDC4	Oncology_II	NSS_17_c	8.89e-01	9.75e-01	0	0.003	Non-significant	NPX ~ NSS_17_c * Age_c + ANO_c + Miglustat + Sex + Error(SampleID)	1, 48	1.62	0.02
CTNNA1	ENSG00000044115	OID30800	P35221	Neurology_II	NSS_17_c	8.91e-01	9.75e-01	0	-0.003	Non-significant	NPX ~ NSS_17_c * Age_c + ANO_c + Miglustat + Sex + Error(SampleID)	1, 48	1.60	0.02
GSTM4	ENSG00000168765	OID30164	Q03013	Cardiometabolic_II	NSS_17_c	8.92e-01	9.75e-01	0	-0.003	Non-significant	NPX ~ NSS_17_c * Age_c + ANO_c + Miglustat + Sex + Error(SampleID)	1, 48	1.54	0.02
GMFG	ENSG00000130755	OID30340	O60234	Cardiometabolic_II	NSS_17_c	8.90e-01	9.75e-01	0	-0.003	Non-significant	NPX ~ NSS_17_c * Age_c + ANO_c + Miglustat + Sex + Error(SampleID)	1, 47	1.46	0.02
DENR	ENSG00000139726	OID30493	O43583	Inflammation_II	NSS_17_c	8.92e-01	9.75e-01	0	0.003	Non-significant	NPX ~ NSS_17_c * Age_c + ANO_c + Miglustat + Sex + Error(SampleID)	1, 48	1.46	0.02
HDDC2	ENSG00000111906	OID31447	Q7Z4H3	Oncology_II	NSS_17_c	8.92e-01	9.75e-01	0	-0.002	Non-significant	NPX ~ NSS_17_c * Age_c + ANO_c + Miglustat + Sex + Error(SampleID)	1, 48	0.68	0.02
GBP4	ENSG00000162654	OID20845	Q96PP9	Neurology	NSS_17_c	8.88e-01	9.75e-01	0	-0.002	Non-significant	NPX ~ NSS_17_c * Age_c + ANO_c + Miglustat + Sex + Error(SampleID)	1, 44	0.41	0.02
VSIG2	ENSG00000019102	OID31371	Q96IQ7	Oncology_II	NSS_17_c	8.92e-01	9.75e-01	0	0.001	Non-significant	NPX ~ NSS_17_c * Age_c + ANO_c + Miglustat + Sex + Error(SampleID)	1, 48	0.37	0.02
STX3	ENSG00000166900	OID31090	Q13277	Neurology_II	NSS_17_c	8.92e-01	9.75e-01	0	-0.001	Non-significant	NPX ~ NSS_17_c * Age_c + ANO_c + Miglustat + Sex + Error(SampleID)	1, 48	0.36	0.02
GGT5	ENSG00000099998	OID20909	P36269	Neurology	NSS_17_c	8.90e-01	9.75e-01	0	-0.001	Non-significant	NPX ~ NSS_17_c * Age_c + ANO_c + Miglustat + Sex + Error(SampleID)	1, 46	0.07	0.02
CBLN1	ENSG00000102924	OID30851	P23435	Neurology_II	Sex	8.66e-01	9.75e-01	0.001	-0.069	Non-significant	NPX ~ NSS_17_c * Age_c + ANO_c + Miglustat + Sex + Error(SampleID)	1, 48	8.55	0.03
UPK3A	ENSG00000100373	OID30794	O75631	Neurology_II	Sex	8.67e-01	9.75e-01	0.001	-0.037	Non-significant	NPX ~ NSS_17_c * Age_c + ANO_c + Miglustat + Sex + Error(SampleID)	1, 48	2.49	0.03
CCL17	ENSG00000102970	OID20745	Q92583	Inflammation	Sex	8.66e-01	9.75e-01	0.001	-0.029	Non-significant	NPX ~ NSS_17_c * Age_c + ANO_c + Miglustat + Sex + Error(SampleID)	1, 48	1.55	0.03
ZCCHC8	ENSG00000033030	OID30117	Q6NZY4	Cardiometabolic_II	Sex	8.66e-01	9.75e-01	0.001	-0.029	Non-significant	NPX ~ NSS_17_c * Age_c + ANO_c + Miglustat + Sex + Error(SampleID)	1, 48	1.51	0.03
BRME1	ENSG00000132016	OID30847	Q0VDD7	Neurology_II	Sex	8.66e-01	9.75e-01	0.001	0.026	Non-significant	NPX ~ NSS_17_c * Age_c + ANO_c + Miglustat + Sex + Error(SampleID)	1, 48	1.22	0.03
AGRP	ENSG00000159723	OID20658	O00253	Inflammation	Sex	8.66e-01	9.75e-01	0.001	-0.022	Non-significant	NPX ~ NSS_17_c * Age_c + ANO_c + Miglustat + Sex + Error(SampleID)	1, 47	0.82	0.03
CKB	ENSG00000166165	OID30400	P12277	Cardiometabolic_II	Sex	8.66e-01	9.75e-01	0.001	-0.014	Non-significant	NPX ~ NSS_17_c * Age_c + ANO_c + Miglustat + Sex + Error(SampleID)	1, 48	0.35	0.03
NUP50	ENSG00000093000	OID30100	Q9UKX7	Cardiometabolic_II	Sex	8.65e-01	9.75e-01	0.001	0.014	Non-significant	NPX ~ NSS_17_c * Age_c + ANO_c + Miglustat + Sex + Error(SampleID)	1, 48	0.34	0.03
MERTK	ENSG00000153208	OID20657	Q12866	Inflammation	Sex	8.64e-01	9.75e-01	0.001	0.01	Non-significant	NPX ~ NSS_17_c * Age_c + ANO_c + Miglustat + Sex + Error(SampleID)	1, 47	0.16	0.03
TNFRSF1B	ENSG00000028137	OID21145	P20333	Neurology	Sex	8.65e-01	9.75e-01	0.001	-0.009	Non-significant	NPX ~ NSS_17_c * Age_c + ANO_c + Miglustat + Sex + Error(SampleID)	1, 48	0.16	0.03
CLEC1A	ENSG00000150048	OID20099	Q8NC01	Cardiometabolic	Sex	8.64e-01	9.75e-01	0.001	0.008	Non-significant	NPX ~ NSS_17_c * Age_c + ANO_c + Miglustat + Sex + Error(SampleID)	1, 44	0.09	0.03
ITGAV	ENSG00000138448	OID21416	P06756	Oncology	Sex	8.65e-01	9.75e-01	0.001	-0.006	Non-significant	NPX ~ NSS_17_c * Age_c + ANO_c + Miglustat + Sex + Error(SampleID)	1, 47	0.07	0.03
GPR37	ENSG00000170775	OID20095	O15354	Cardiometabolic	ANO_c	9.32e-01	9.75e-01	0	-0.005	Non-significant	NPX ~ NSS_17_c * Age_c + ANO_c + Miglustat + Sex + Error(SampleID)	1, 44	2.05	0.01
NINJ1	ENSG00000131669	OID21167	Q92982	Oncology	ANO_c	9.32e-01	9.75e-01	0	0.004	Non-significant	NPX ~ NSS_17_c * Age_c + ANO_c + Miglustat + Sex + Error(SampleID)	1, 43	1.46	0.01
ICA1	ENSG00000003147	OID20484	Q05084	Inflammation	ANO_c	9.32e-01	9.75e-01	0	0.003	Non-significant	NPX ~ NSS_17_c * Age_c + ANO_c + Miglustat + Sex + Error(SampleID)	1, 47	0.99	0.01
BNIP3L	ENSG00000104765	OID30525	O60238	Inflammation_II	ANO_c	9.31e-01	9.75e-01	0	0.002	Non-significant	NPX ~ NSS_17_c * Age_c + ANO_c + Miglustat + Sex + Error(SampleID)	1, 48	0.65	0.01
HS6ST2	ENSG00000171004	OID30481	Q96MM7	Inflammation_II	ANO_c	9.33e-01	9.75e-01	0	-0.001	Non-significant	NPX ~ NSS_17_c * Age_c + ANO_c + Miglustat + Sex + Error(SampleID)	1, 48	0.20	0.01
CLEC5A	ENSG00000258227	OID20165	Q9NY25	Cardiometabolic	ANO_c	9.32e-01	9.75e-01	0	0.001	Non-significant	NPX ~ NSS_17_c * Age_c + ANO_c + Miglustat + Sex + Error(SampleID)	1, 45	0.15	0.01
IL1R1	ENSG00000115594	OID21116	P14778	Neurology	ANO_c	9.33e-01	9.75e-01	0	-0.001	Non-significant	NPX ~ NSS_17_c * Age_c + ANO_c + Miglustat + Sex + Error(SampleID)	1, 48	0.09	0.01
ITM2A	ENSG00000078596	OID20504	O43736	Inflammation	Age_c	9.51e-01	9.75e-01	0	0.002	Non-significant	NPX ~ NSS_17_c * Age_c + ANO_c + Miglustat + Sex + Error(SampleID)	1, 44	0.97	0.00
BAG3	ENSG00000151929	OID20972	O95817	Neurology	Age_c	9.51e-01	9.75e-01	0	0.001	Non-significant	NPX ~ NSS_17_c * Age_c + ANO_c + Miglustat + Sex + Error(SampleID)	1, 46	0.74	0.00
LRRC37A2	ENSG00000238083	OID31440	A6NM11	Oncology_II	Sex	8.67e-01	9.75e-01	0.001	0.012	Non-significant	NPX ~ NSS_17_c * Age_c + ANO_c + Miglustat + Sex + Error(SampleID)	1, 48	0.25	0.03
EIF1AX	ENSG00000173674	OID31125	P47813	Neurology_II	NSS_17_c	8.93e-01	9.75e-01	0	0.003	Non-significant	NPX ~ NSS_17_c * Age_c + ANO_c + Miglustat + Sex + Error(SampleID)	1, 48	1.58	0.02
LRFN2	ENSG00000156564	OID30895	Q9ULH4	Neurology_II	Age_c	9.52e-01	9.75e-01	0	0.001	Non-significant	NPX ~ NSS_17_c * Age_c + ANO_c + Miglustat + Sex + Error(SampleID)	1, 47	0.80	0.00
MMP3	ENSG00000149968	OID21083	P08254	Neurology	NSS_17_c:Age_c	9.57e-01	9.75e-01	0	0	Non-significant	NPX ~ NSS_17_c * Age_c + ANO_c + Miglustat + Sex + Error(SampleID)	1, 48	1.01	0.00
BAX	ENSG00000087088	OID20856	Q07812	Neurology	NSS_17_c	8.93e-01	9.75e-01	0	0.003	Non-significant	NPX ~ NSS_17_c * Age_c + ANO_c + Miglustat + Sex + Error(SampleID)	1, 44	1.39	0.02
EDDM3B	ENSG00000181552	OID31365	P56851	Oncology_II	NSS_17_c	8.94e-01	9.75e-01	0	0.002	Non-significant	NPX ~ NSS_17_c * Age_c + ANO_c + Miglustat + Sex + Error(SampleID)	1, 48	0.66	0.02
FLT1	ENSG00000102755	OID21301	P17948	Oncology	NSS_17_c	8.94e-01	9.75e-01	0	0	Non-significant	NPX ~ NSS_17_c * Age_c + ANO_c + Miglustat + Sex + Error(SampleID)	1, 45	0.04	0.02
STAM	ENSG00000136738	OID31425	Q92783	Oncology_II	Sex	8.68e-01	9.75e-01	0.001	-0.018	Non-significant	NPX ~ NSS_17_c * Age_c + ANO_c + Miglustat + Sex + Error(SampleID)	1, 48	0.58	0.03
PADI4	ENSG00000159339	OID20832	Q9UM07	Neurology	Age_c	9.53e-01	9.75e-01	0	-0.002	Non-significant	NPX ~ NSS_17_c * Age_c + ANO_c + Miglustat + Sex + Error(SampleID)	1, 44	1.87	0.00
GBP2	ENSG00000162645	OID20489	P32456	Inflammation	Age_c	9.53e-01	9.75e-01	0	0.002	Non-significant	NPX ~ NSS_17_c * Age_c + ANO_c + Miglustat + Sex + Error(SampleID)	1, 47	1.62	0.00
IL33	ENSG00000137033	OID20428	O95760	Inflammation	Age_c	9.53e-01	9.75e-01	0	-0.001	Non-significant	NPX ~ NSS_17_c * Age_c + ANO_c + Miglustat + Sex + Error(SampleID)	1, 47	0.76	0.00
NCF2	ENSG00000116701	OID20567	P19878	Inflammation	Miglustat	8.09e-01	9.75e-01	0.001	0.05	Non-significant	NPX ~ NSS_17_c * Age_c + ANO_c + Miglustat + Sex + Error(SampleID)	1, 44	1.88	0.06
RFC4	ENSG00000163918	OID31376	P35249	Oncology_II	ANO_c	9.34e-01	9.75e-01	0	-0.001	Non-significant	NPX ~ NSS_17_c * Age_c + ANO_c + Miglustat + Sex + Error(SampleID)	1, 48	0.07	0.01
GLRX	ENSG00000173221	OID20195	P35754	Cardiometabolic	NSS_17_c	8.95e-01	9.76e-01	0	0.003	Non-significant	NPX ~ NSS_17_c * Age_c + ANO_c + Miglustat + Sex + Error(SampleID)	1, 45	1.44	0.02
PTPN6	ENSG00000111679	OID20717	P29350	Inflammation	NSS_17_c	8.95e-01	9.76e-01	0	-0.002	Non-significant	NPX ~ NSS_17_c * Age_c + ANO_c + Miglustat + Sex + Error(SampleID)	1, 48	1.06	0.02
FABP3	ENSG00000121769	OID30351	P05413	Cardiometabolic_II	NSS_17_c	8.95e-01	9.76e-01	0	0.002	Non-significant	NPX ~ NSS_17_c * Age_c + ANO_c + Miglustat + Sex + Error(SampleID)	1, 47	0.69	0.02
BCAT2	ENSG00000105552	OID30844	O15382	Neurology_II	NSS_17_c:Age_c	9.58e-01	9.76e-01	0	0	Non-significant	NPX ~ NSS_17_c * Age_c + ANO_c + Miglustat + Sex + Error(SampleID)	1, 48	1.74	0.00
LTBR	ENSG00000111321	OID20768	P36941	Inflammation	Sex	8.69e-01	9.76e-01	0.001	0.007	Non-significant	NPX ~ NSS_17_c * Age_c + ANO_c + Miglustat + Sex + Error(SampleID)	1, 48	0.10	0.03
UBQLN3	ENSG00000175520	OID30096	Q9H347	Cardiometabolic_II	Age_c	9.54e-01	9.76e-01	0	-0.002	Non-significant	NPX ~ NSS_17_c * Age_c + ANO_c + Miglustat + Sex + Error(SampleID)	1, 48	3.31	0.00
ARTN	ENSG00000117407	OID20446	Q5T4W7	Inflammation	NSS_17_c:Age_c	9.59e-01	9.76e-01	0	0	Non-significant	NPX ~ NSS_17_c * Age_c + ANO_c + Miglustat + Sex + Error(SampleID)	1, 47	0.94	0.00
GASK1A	ENSG00000144649	OID30109	Q9UFP1	Cardiometabolic_II	NSS_17_c:Age_c	9.58e-01	9.76e-01	0	0	Non-significant	NPX ~ NSS_17_c * Age_c + ANO_c + Miglustat + Sex + Error(SampleID)	1, 48	0.58	0.00
F11	ENSG00000088926	OID30773	P03951	Inflammation_II	Age_c	9.54e-01	9.76e-01	0	0	Non-significant	NPX ~ NSS_17_c * Age_c + ANO_c + Miglustat + Sex + Error(SampleID)	1, 47	0.10	0.00
PDCL2	ENSG00000163440	OID31168	Q8N4E4	Oncology_II	Miglustat	8.09e-01	9.76e-01	0.001	0.043	Non-significant	NPX ~ NSS_17_c * Age_c + ANO_c + Miglustat + Sex + Error(SampleID)	1, 48	1.53	0.06
IGDCC3	ENSG00000174498	OID30862	Q8IVU1	Neurology_II	ANO_c	9.35e-01	9.76e-01	0	-0.005	Non-significant	NPX ~ NSS_17_c * Age_c + ANO_c + Miglustat + Sex + Error(SampleID)	1, 48	2.83	0.01
VPS28	ENSG00000160948	OID31273	Q9UK41	Oncology_II	ANO_c	9.35e-01	9.76e-01	0	0.004	Non-significant	NPX ~ NSS_17_c * Age_c + ANO_c + Miglustat + Sex + Error(SampleID)	1, 46	1.71	0.01
ART5	ENSG00000167311	OID30828	Q96L15	Neurology_II	ANO_c	9.35e-01	9.76e-01	0	-0.003	Non-significant	NPX ~ NSS_17_c * Age_c + ANO_c + Miglustat + Sex + Error(SampleID)	1, 48	0.99	0.01
PNLIPRP2	ENSG00000266200	OID20775	P54317	Inflammation	ANO_c	9.36e-01	9.76e-01	0	-0.008	Non-significant	NPX ~ NSS_17_c * Age_c + ANO_c + Miglustat + Sex + Error(SampleID)	1, 48	8.37	0.01
ECHDC3	ENSG00000134463	OID30293	Q96DC8	Cardiometabolic_II	ANO_c	9.36e-01	9.76e-01	0	0.003	Non-significant	NPX ~ NSS_17_c * Age_c + ANO_c + Miglustat + Sex + Error(SampleID)	1, 47	1.54	0.01
PRDX3	ENSG00000165672	OID20483	P30048	Inflammation	ANO_c	9.36e-01	9.76e-01	0	-0.002	Non-significant	NPX ~ NSS_17_c * Age_c + ANO_c + Miglustat + Sex + Error(SampleID)	1, 47	0.79	0.01
ATXN2	ENSG00000204842	OID30850	Q99700	Neurology_II	ANO_c	9.38e-01	9.76e-01	0	-0.004	Non-significant	NPX ~ NSS_17_c * Age_c + ANO_c + Miglustat + Sex + Error(SampleID)	1, 48	2.61	0.01
SIRT1	ENSG00000096717	OID30439	Q96EB6	Inflammation_II	ANO_c	9.38e-01	9.76e-01	0	0.003	Non-significant	NPX ~ NSS_17_c * Age_c + ANO_c + Miglustat + Sex + Error(SampleID)	1, 48	1.54	0.01
COL4A1	ENSG00000187498	OID20208	P02462	Cardiometabolic	ANO_c	9.37e-01	9.76e-01	0	0.002	Non-significant	NPX ~ NSS_17_c * Age_c + ANO_c + Miglustat + Sex + Error(SampleID)	1, 45	0.35	0.01
CEMIP2	ENSG00000135048	OID30499	Q9UHN6	Inflammation_II	ANO_c	9.38e-01	9.76e-01	0	-0.001	Non-significant	NPX ~ NSS_17_c * Age_c + ANO_c + Miglustat + Sex + Error(SampleID)	1, 48	0.16	0.01
DNAJC6	ENSG00000116675	OID30247	O75061	Cardiometabolic_II	Miglustat	8.12e-01	9.76e-01	0.001	-0.056	Non-significant	NPX ~ NSS_17_c * Age_c + ANO_c + Miglustat + Sex + Error(SampleID)	1, 48	2.74	0.06
IL31	ENSG00000204671	OID30487	Q6EBC2	Inflammation_II	Miglustat	8.14e-01	9.76e-01	0.001	-0.05	Non-significant	NPX ~ NSS_17_c * Age_c + ANO_c + Miglustat + Sex + Error(SampleID)	1, 48	2.22	0.06
TREH	ENSG00000118094	OID30388	O43280	Cardiometabolic_II	Miglustat	8.13e-01	9.76e-01	0.001	-0.044	Non-significant	NPX ~ NSS_17_c * Age_c + ANO_c + Miglustat + Sex + Error(SampleID)	1, 48	1.64	0.06
ALDH2	ENSG00000111275	OID31380	P05091	Oncology_II	Miglustat	8.10e-01	9.76e-01	0.001	0.042	Non-significant	NPX ~ NSS_17_c * Age_c + ANO_c + Miglustat + Sex + Error(SampleID)	1, 48	1.46	0.06
EGLN1	ENSG00000135766	OID20572	Q9GZT9	Inflammation	Miglustat	8.15e-01	9.76e-01	0.001	-0.041	Non-significant	NPX ~ NSS_17_c * Age_c + ANO_c + Miglustat + Sex + Error(SampleID)	1, 44	1.37	0.06
GGACT	ENSG00000134864	OID30290	Q9BVM4	Cardiometabolic_II	Miglustat	8.13e-01	9.76e-01	0.001	0.04	Non-significant	NPX ~ NSS_17_c * Age_c + ANO_c + Miglustat + Sex + Error(SampleID)	1, 47	1.33	0.06
TOR1AIP1	ENSG00000143337	OID30195	Q5JTV8	Cardiometabolic_II	Miglustat	8.15e-01	9.76e-01	0.001	-0.039	Non-significant	NPX ~ NSS_17_c * Age_c + ANO_c + Miglustat + Sex + Error(SampleID)	1, 48	1.34	0.06
TBCC	ENSG00000124659	OID20942	Q15814	Neurology	Miglustat	8.14e-01	9.76e-01	0.001	-0.038	Non-significant	NPX ~ NSS_17_c * Age_c + ANO_c + Miglustat + Sex + Error(SampleID)	1, 46	1.19	0.06
LAMA1	ENSG00000101680	OID30057	P25391	Cardiometabolic_II	Miglustat	8.12e-01	9.76e-01	0.001	0.035	Non-significant	NPX ~ NSS_17_c * Age_c + ANO_c + Miglustat + Sex + Error(SampleID)	1, 48	1.05	0.06
NUDT15	ENSG00000136159	OID30102	Q9NV35	Cardiometabolic_II	Miglustat	8.14e-01	9.76e-01	0.001	0.035	Non-significant	NPX ~ NSS_17_c * Age_c + ANO_c + Miglustat + Sex + Error(SampleID)	1, 48	1.07	0.06
FCGR2A	ENSG00000143226	OID20391	P12318	Cardiometabolic	Miglustat	8.11e-01	9.76e-01	0.001	0.028	Non-significant	NPX ~ NSS_17_c * Age_c + ANO_c + Miglustat + Sex + Error(SampleID)	1, 48	0.66	0.06
MITD1	ENSG00000158411	OID20959	Q8WV92	Neurology	Miglustat	8.13e-01	9.76e-01	0.001	-0.027	Non-significant	NPX ~ NSS_17_c * Age_c + ANO_c + Miglustat + Sex + Error(SampleID)	1, 46	0.60	0.06
DBI	ENSG00000155368	OID21143	P07108	Neurology	Miglustat	8.11e-01	9.76e-01	0.001	-0.026	Non-significant	NPX ~ NSS_17_c * Age_c + ANO_c + Miglustat + Sex + Error(SampleID)	1, 48	0.56	0.06
ARID4B	ENSG00000054267	OID20803	Q4LE39	Neurology	Miglustat	8.14e-01	9.76e-01	0.001	0.023	Non-significant	NPX ~ NSS_17_c * Age_c + ANO_c + Miglustat + Sex + Error(SampleID)	1, 44	0.42	0.06
SERPINA3	ENSG00000196136	OID30786	P01011	Inflammation_II	Miglustat	8.13e-01	9.76e-01	0.001	0.009	Non-significant	NPX ~ NSS_17_c * Age_c + ANO_c + Miglustat + Sex + Error(SampleID)	1, 47	0.07	0.06
CHIT1	ENSG00000133063	OID20312	Q13231	Cardiometabolic	Sex	8.71e-01	9.77e-01	0.001	-0.052	Non-significant	NPX ~ NSS_17_c * Age_c + ANO_c + Miglustat + Sex + Error(SampleID)	1, 48	5.18	0.03
IL6	ENSG00000136244	OID20101	P05231	Cardiometabolic	Sex	8.72e-01	9.77e-01	0.001	0.029	Non-significant	NPX ~ NSS_17_c * Age_c + ANO_c + Miglustat + Sex + Error(SampleID)	1, 44	1.52	0.03
EPHA10	ENSG00000183317	OID20840	Q5JZY3	Neurology	Sex	8.70e-01	9.77e-01	0.001	-0.027	Non-significant	NPX ~ NSS_17_c * Age_c + ANO_c + Miglustat + Sex + Error(SampleID)	1, 44	1.23	0.03
STX8	ENSG00000170310	OID20531	Q9UNK0	Inflammation	Sex	8.71e-01	9.77e-01	0.001	-0.014	Non-significant	NPX ~ NSS_17_c * Age_c + ANO_c + Miglustat + Sex + Error(SampleID)	1, 44	0.36	0.03
ATP5PO	ENSG00000241837	OID20811	P48047	Neurology	Sex	8.72e-01	9.77e-01	0.001	-0.014	Non-significant	NPX ~ NSS_17_c * Age_c + ANO_c + Miglustat + Sex + Error(SampleID)	1, 44	0.34	0.03
PCDH17	ENSG00000118946	OID20132	O14917	Cardiometabolic	Sex	8.72e-01	9.77e-01	0.001	0.014	Non-significant	NPX ~ NSS_17_c * Age_c + ANO_c + Miglustat + Sex + Error(SampleID)	1, 45	0.34	0.03
CX3CL1	ENSG00000006210	OID20976	P78423	Neurology	Sex	8.71e-01	9.77e-01	0.001	0.011	Non-significant	NPX ~ NSS_17_c * Age_c + ANO_c + Miglustat + Sex + Error(SampleID)	1, 46	0.21	0.03
KLK10	ENSG00000129451	OID21523	O43240	Oncology	Sex	8.70e-01	9.77e-01	0.001	-0.009	Non-significant	NPX ~ NSS_17_c * Age_c + ANO_c + Miglustat + Sex + Error(SampleID)	1, 48	0.16	0.03
HSP90B1	ENSG00000166598	OID20829	P14625	Neurology	Sex	8.75e-01	9.77e-01	0.001	-0.041	Non-significant	NPX ~ NSS_17_c * Age_c + ANO_c + Miglustat + Sex + Error(SampleID)	1, 44	3.04	0.03
JMJD1C	ENSG00000171988	OID31172	Q15652	Oncology_II	Sex	8.73e-01	9.77e-01	0.001	0.031	Non-significant	NPX ~ NSS_17_c * Age_c + ANO_c + Miglustat + Sex + Error(SampleID)	1, 48	1.92	0.03
IGHMBP2	ENSG00000132740	OID30123	P38935	Cardiometabolic_II	Sex	8.76e-01	9.77e-01	0.001	0.03	Non-significant	NPX ~ NSS_17_c * Age_c + ANO_c + Miglustat + Sex + Error(SampleID)	1, 48	1.89	0.02
COX5B	ENSG00000135940	OID21297	P10606	Oncology	Sex	8.76e-01	9.77e-01	0.001	0.018	Non-significant	NPX ~ NSS_17_c * Age_c + ANO_c + Miglustat + Sex + Error(SampleID)	1, 45	0.66	0.02
CD248	ENSG00000174807	OID30394	Q9HCU0	Cardiometabolic_II	Sex	8.76e-01	9.77e-01	0.001	0.013	Non-significant	NPX ~ NSS_17_c * Age_c + ANO_c + Miglustat + Sex + Error(SampleID)	1, 48	0.35	0.02
PIGR	ENSG00000162896	OID21102	P01833	Neurology	Sex	8.74e-01	9.77e-01	0.001	-0.013	Non-significant	NPX ~ NSS_17_c * Age_c + ANO_c + Miglustat + Sex + Error(SampleID)	1, 48	0.34	0.03
CPE	ENSG00000109472	OID21392	P16870	Oncology	Sex	8.75e-01	9.77e-01	0.001	-0.01	Non-significant	NPX ~ NSS_17_c * Age_c + ANO_c + Miglustat + Sex + Error(SampleID)	1, 47	0.20	0.03
CTSC	ENSG00000109861	OID20679	P53634	Inflammation	Sex	8.76e-01	9.77e-01	0.001	-0.01	Non-significant	NPX ~ NSS_17_c * Age_c + ANO_c + Miglustat + Sex + Error(SampleID)	1, 48	0.21	0.02
CD72	ENSG00000137101	OID30641	P21854	Inflammation_II	Sex	8.76e-01	9.77e-01	0.001	-0.01	Non-significant	NPX ~ NSS_17_c * Age_c + ANO_c + Miglustat + Sex + Error(SampleID)	1, 48	0.20	0.02
SORT1	ENSG00000134243	OID20213	Q99523	Cardiometabolic	Sex	8.75e-01	9.77e-01	0.001	-0.009	Non-significant	NPX ~ NSS_17_c * Age_c + ANO_c + Miglustat + Sex + Error(SampleID)	1, 45	0.16	0.02
CFH	ENSG00000000971	OID30790	P08603	Inflammation_II	Sex	8.75e-01	9.77e-01	0.001	0.005	Non-significant	NPX ~ NSS_17_c * Age_c + ANO_c + Miglustat + Sex + Error(SampleID)	1, 47	0.05	0.02
RAC3	ENSG00000169750	OID30958	P60763	Neurology_II	NSS_17_c:Age_c	9.60e-01	9.77e-01	0	0	Non-significant	NPX ~ NSS_17_c * Age_c + ANO_c + Miglustat + Sex + Error(SampleID)	1, 47	0.95	0.00
GAS2	ENSG00000148935	OID31285	O43903	Oncology_II	Age_c	9.56e-01	9.77e-01	0	0.001	Non-significant	NPX ~ NSS_17_c * Age_c + ANO_c + Miglustat + Sex + Error(SampleID)	1, 46	0.71	0.00
DEFA1_DEFA1B		OID20344	P59665	Cardiometabolic	NSS_17_c	8.97e-01	9.77e-01	0	-0.002	Non-significant	NPX ~ NSS_17_c * Age_c + ANO_c + Miglustat + Sex + Error(SampleID)	1, 48	0.52	0.02
ATRN	ENSG00000088812	OID30735	O75882-2	Inflammation_II	NSS_17_c	8.97e-01	9.77e-01	0	0	Non-significant	NPX ~ NSS_17_c * Age_c + ANO_c + Miglustat + Sex + Error(SampleID)	1, 47	0.05	0.02
APOA1	ENSG00000118137	OID30769	P02647	Inflammation_II	Miglustat	8.16e-01	9.77e-01	0.001	-0.013	Non-significant	NPX ~ NSS_17_c * Age_c + ANO_c + Miglustat + Sex + Error(SampleID)	1, 47	0.14	0.05
LSM1	ENSG00000175324	OID21210	O15116	Oncology	ANO_c	9.40e-01	9.78e-01	0	0.003	Non-significant	NPX ~ NSS_17_c * Age_c + ANO_c + Miglustat + Sex + Error(SampleID)	1, 43	0.72	0.01
TNFAIP2	ENSG00000185215	OID31446	Q03169	Oncology_II	ANO_c	9.40e-01	9.78e-01	0	0.001	Non-significant	NPX ~ NSS_17_c * Age_c + ANO_c + Miglustat + Sex + Error(SampleID)	1, 48	0.26	0.01
CTBS	ENSG00000117151	OID30710	Q01459	Inflammation_II	ANO_c	9.40e-01	9.78e-01	0	-0.001	Non-significant	NPX ~ NSS_17_c * Age_c + ANO_c + Miglustat + Sex + Error(SampleID)	1, 48	0.09	0.01
LYPD1	ENSG00000150551	OID20821	Q8N2G4	Neurology	ANO_c	9.41e-01	9.78e-01	0	0.003	Non-significant	NPX ~ NSS_17_c * Age_c + ANO_c + Miglustat + Sex + Error(SampleID)	1, 44	0.99	0.01
ITGA11	ENSG00000137809	OID20581	Q9UKX5	Inflammation	ANO_c	9.41e-01	9.78e-01	0	-0.001	Non-significant	NPX ~ NSS_17_c * Age_c + ANO_c + Miglustat + Sex + Error(SampleID)	1, 44	0.19	0.01
TDP1	ENSG00000042088	OID31403	Q9NUW8	Oncology_II	Sex	8.78e-01	9.78e-01	0	-0.023	Non-significant	NPX ~ NSS_17_c * Age_c + ANO_c + Miglustat + Sex + Error(SampleID)	1, 48	1.12	0.02
RBKS	ENSG00000171174	OID20986	Q9H477	Neurology	Sex	8.77e-01	9.78e-01	0.001	0.019	Non-significant	NPX ~ NSS_17_c * Age_c + ANO_c + Miglustat + Sex + Error(SampleID)	1, 46	0.72	0.02
CCL18	ENSG00000275385	OID20395	P55774	Cardiometabolic	Sex	8.79e-01	9.78e-01	0	0.015	Non-significant	NPX ~ NSS_17_c * Age_c + ANO_c + Miglustat + Sex + Error(SampleID)	1, 48	0.50	0.02
DCC	ENSG00000187323	OID30953	P43146	Neurology_II	Sex	8.78e-01	9.78e-01	0.001	-0.007	Non-significant	NPX ~ NSS_17_c * Age_c + ANO_c + Miglustat + Sex + Error(SampleID)	1, 47	0.12	0.02
RNASE1	ENSG00000129538	OID30672	P07998	Inflammation_II	Sex	8.78e-01	9.78e-01	0	-0.005	Non-significant	NPX ~ NSS_17_c * Age_c + ANO_c + Miglustat + Sex + Error(SampleID)	1, 48	0.06	0.02
PRKAG3	ENSG00000115592	OID30941	Q9UGI9	Neurology_II	ANO_c	9.42e-01	9.78e-01	0	-0.007	Non-significant	NPX ~ NSS_17_c * Age_c + ANO_c + Miglustat + Sex + Error(SampleID)	1, 47	7.71	0.01
MBL2	ENSG00000165471	OID30759	P11226	Inflammation_II	ANO_c	9.42e-01	9.78e-01	0	-0.004	Non-significant	NPX ~ NSS_17_c * Age_c + ANO_c + Miglustat + Sex + Error(SampleID)	1, 47	2.03	0.01
IGHMBP2	ENSG00000132740	OID30123	P38935	Cardiometabolic_II	Miglustat	8.17e-01	9.78e-01	0.001	0.046	Non-significant	NPX ~ NSS_17_c * Age_c + ANO_c + Miglustat + Sex + Error(SampleID)	1, 48	1.89	0.05
CPA1	ENSG00000091704	OID20280	P15085	Cardiometabolic	NSS_17_c	8.99e-01	9.78e-01	0	0.001	Non-significant	NPX ~ NSS_17_c * Age_c + ANO_c + Miglustat + Sex + Error(SampleID)	1, 48	0.36	0.02
FHIP2A	ENSG00000151553	OID30187	Q5W0V3	Cardiometabolic_II	Miglustat	8.17e-01	9.78e-01	0.001	0.025	Non-significant	NPX ~ NSS_17_c * Age_c + ANO_c + Miglustat + Sex + Error(SampleID)	1, 48	0.55	0.05
KRT18	ENSG00000111057	OID21296	P05783	Oncology	Age_c	9.57e-01	9.78e-01	0	0.001	Non-significant	NPX ~ NSS_17_c * Age_c + ANO_c + Miglustat + Sex + Error(SampleID)	1, 45	1.10	0.00
SYNGAP1	ENSG00000197283	OID30797	Q96PV0	Neurology_II	Sex	8.80e-01	9.78e-01	0	0.03	Non-significant	NPX ~ NSS_17_c * Age_c + ANO_c + Miglustat + Sex + Error(SampleID)	1, 48	2.04	0.02
ACRBP	ENSG00000111644	OID31385	Q8NEB7	Oncology_II	Sex	8.80e-01	9.78e-01	0	0.011	Non-significant	NPX ~ NSS_17_c * Age_c + ANO_c + Miglustat + Sex + Error(SampleID)	1, 48	0.26	0.02
FSTL1	ENSG00000163430	OID30254	Q12841	Cardiometabolic_II	Sex	8.80e-01	9.78e-01	0	0.008	Non-significant	NPX ~ NSS_17_c * Age_c + ANO_c + Miglustat + Sex + Error(SampleID)	1, 48	0.13	0.02
CCL14	ENSG00000276409	OID20401	Q16627	Cardiometabolic	Sex	8.80e-01	9.78e-01	0	0.007	Non-significant	NPX ~ NSS_17_c * Age_c + ANO_c + Miglustat + Sex + Error(SampleID)	1, 48	0.13	0.02
IRAK4	ENSG00000198001	OID20577	Q9NWZ3	Inflammation	Miglustat	8.19e-01	9.78e-01	0.001	0.052	Non-significant	NPX ~ NSS_17_c * Age_c + ANO_c + Miglustat + Sex + Error(SampleID)	1, 44	2.28	0.05
CA5A	ENSG00000174990	OID20075	P35218	Cardiometabolic	Miglustat	8.19e-01	9.78e-01	0.001	0.045	Non-significant	NPX ~ NSS_17_c * Age_c + ANO_c + Miglustat + Sex + Error(SampleID)	1, 44	1.71	0.05
PXN	ENSG00000089159	OID20822	P49023	Neurology	Miglustat	8.19e-01	9.78e-01	0.001	0.044	Non-significant	NPX ~ NSS_17_c * Age_c + ANO_c + Miglustat + Sex + Error(SampleID)	1, 44	1.64	0.05
CALCOCO2	ENSG00000136436	OID30249	Q13137	Cardiometabolic_II	Miglustat	8.20e-01	9.78e-01	0.001	-0.025	Non-significant	NPX ~ NSS_17_c * Age_c + ANO_c + Miglustat + Sex + Error(SampleID)	1, 48	0.58	0.05
ANXA4	ENSG00000196975	OID20123	P09525	Cardiometabolic	Miglustat	8.19e-01	9.78e-01	0.001	0.019	Non-significant	NPX ~ NSS_17_c * Age_c + ANO_c + Miglustat + Sex + Error(SampleID)	1, 45	0.32	0.05
MASP1	ENSG00000127241	OID20954	P48740	Neurology	Miglustat	8.19e-01	9.78e-01	0.001	-0.011	Non-significant	NPX ~ NSS_17_c * Age_c + ANO_c + Miglustat + Sex + Error(SampleID)	1, 46	0.10	0.05
SIRPA	ENSG00000198053	OID20304	P78324	Cardiometabolic	Miglustat	8.20e-01	9.78e-01	0.001	0.011	Non-significant	NPX ~ NSS_17_c * Age_c + ANO_c + Miglustat + Sex + Error(SampleID)	1, 48	0.11	0.05
CLC	ENSG00000105205	OID20126	Q05315	Cardiometabolic	Sex	8.81e-01	9.78e-01	0.001	-0.022	Non-significant	NPX ~ NSS_17_c * Age_c + ANO_c + Miglustat + Sex + Error(SampleID)	1, 45	1.04	0.02
TNFRSF17	ENSG00000048462	OID30589	Q02223	Inflammation_II	Sex	8.82e-01	9.78e-01	0	0.01	Non-significant	NPX ~ NSS_17_c * Age_c + ANO_c + Miglustat + Sex + Error(SampleID)	1, 48	0.21	0.02
MRPL46	ENSG00000259494	OID20858	Q9H2W6	Neurology	Sex	8.82e-01	9.78e-01	0.001	-0.007	Non-significant	NPX ~ NSS_17_c * Age_c + ANO_c + Miglustat + Sex + Error(SampleID)	1, 44	0.09	0.02
GC	ENSG00000145321	OID30780	P02774	Inflammation_II	Sex	8.82e-01	9.79e-01	0	-0.007	Non-significant	NPX ~ NSS_17_c * Age_c + ANO_c + Miglustat + Sex + Error(SampleID)	1, 47	0.10	0.02
KIR2DS4	ENSG00000221957	OID31432	P43632	Oncology_II	Miglustat	8.28e-01	9.79e-01	0.001	0.081	Non-significant	NPX ~ NSS_17_c * Age_c + ANO_c + Miglustat + Sex + Error(SampleID)	1, 48	6.77	0.05
ESR1	ENSG00000091831	OID30434	P03372	Inflammation_II	Miglustat	8.34e-01	9.79e-01	0.001	0.065	Non-significant	NPX ~ NSS_17_c * Age_c + ANO_c + Miglustat + Sex + Error(SampleID)	1, 48	4.69	0.04
HAGH	ENSG00000063854	OID21459	Q16775	Oncology	Miglustat	8.26e-01	9.79e-01	0.001	0.061	Non-significant	NPX ~ NSS_17_c * Age_c + ANO_c + Miglustat + Sex + Error(SampleID)	1, 47	3.61	0.05
PSMD1	ENSG00000173692	OID31058	Q99460	Neurology_II	Miglustat	8.33e-01	9.79e-01	0.001	-0.057	Non-significant	NPX ~ NSS_17_c * Age_c + ANO_c + Miglustat + Sex + Error(SampleID)	1, 48	3.60	0.04
AKT1S1	ENSG00000204673	OID20895	Q96B36	Neurology	Miglustat	8.28e-01	9.79e-01	0.001	0.052	Non-significant	NPX ~ NSS_17_c * Age_c + ANO_c + Miglustat + Sex + Error(SampleID)	1, 44	2.56	0.05
NSFL1C	ENSG00000088833	OID21022	Q9UNZ2	Neurology	Miglustat	8.24e-01	9.79e-01	0.001	0.05	Non-significant	NPX ~ NSS_17_c * Age_c + ANO_c + Miglustat + Sex + Error(SampleID)	1, 48	2.47	0.05
RPE	ENSG00000197713	OID31324	Q96AT9	Oncology_II	Miglustat	8.34e-01	9.79e-01	0.001	-0.047	Non-significant	NPX ~ NSS_17_c * Age_c + ANO_c + Miglustat + Sex + Error(SampleID)	1, 46	2.28	0.04
DNAJB2	ENSG00000135924	OID30661	P25686	Inflammation_II	Miglustat	8.30e-01	9.79e-01	0.001	0.045	Non-significant	NPX ~ NSS_17_c * Age_c + ANO_c + Miglustat + Sex + Error(SampleID)	1, 48	2.15	0.05
GJA8	ENSG00000121634	OID31187	P48165	Oncology_II	Miglustat	8.23e-01	9.79e-01	0.001	-0.043	Non-significant	NPX ~ NSS_17_c * Age_c + ANO_c + Miglustat + Sex + Error(SampleID)	1, 48	1.77	0.05
ARHGAP5	ENSG00000100852	OID31190	Q13017	Oncology_II	Miglustat	8.32e-01	9.79e-01	0.001	-0.042	Non-significant	NPX ~ NSS_17_c * Age_c + ANO_c + Miglustat + Sex + Error(SampleID)	1, 48	1.90	0.05
DNM1	ENSG00000106976	OID31458	Q05193	Oncology_II	Miglustat	8.32e-01	9.79e-01	0.001	-0.041	Non-significant	NPX ~ NSS_17_c * Age_c + ANO_c + Miglustat + Sex + Error(SampleID)	1, 48	1.80	0.05
HBEGF	ENSG00000113070	OID21465	Q99075	Oncology	Miglustat	8.27e-01	9.79e-01	0.001	-0.038	Non-significant	NPX ~ NSS_17_c * Age_c + ANO_c + Miglustat + Sex + Error(SampleID)	1, 47	1.42	0.05
MTSS2	ENSG00000132613	OID31409	Q765P7	Oncology_II	Miglustat	8.24e-01	9.79e-01	0.001	0.038	Non-significant	NPX ~ NSS_17_c * Age_c + ANO_c + Miglustat + Sex + Error(SampleID)	1, 48	1.41	0.05
RAB11FIP3	ENSG00000090565	OID30325	O75154	Cardiometabolic_II	Miglustat	8.31e-01	9.79e-01	0.001	-0.037	Non-significant	NPX ~ NSS_17_c * Age_c + ANO_c + Miglustat + Sex + Error(SampleID)	1, 47	1.47	0.05
GET3	ENSG00000198356	OID30303	O43681	Cardiometabolic_II	Miglustat	8.26e-01	9.79e-01	0.001	-0.036	Non-significant	NPX ~ NSS_17_c * Age_c + ANO_c + Miglustat + Sex + Error(SampleID)	1, 47	1.30	0.05
EXTL1	ENSG00000158008	OID30114	Q92935	Cardiometabolic_II	Miglustat	8.24e-01	9.79e-01	0.001	-0.035	Non-significant	NPX ~ NSS_17_c * Age_c + ANO_c + Miglustat + Sex + Error(SampleID)	1, 48	1.20	0.05
CDKL5	ENSG00000008086	OID30796	O76039	Neurology_II	Miglustat	8.27e-01	9.79e-01	0.001	-0.034	Non-significant	NPX ~ NSS_17_c * Age_c + ANO_c + Miglustat + Sex + Error(SampleID)	1, 48	1.16	0.05
FABP1	ENSG00000163586	OID20778	P07148	Inflammation	Miglustat	8.28e-01	9.79e-01	0.001	-0.034	Non-significant	NPX ~ NSS_17_c * Age_c + ANO_c + Miglustat + Sex + Error(SampleID)	1, 48	1.17	0.05
MAPKAPK2	ENSG00000162889	OID31293	P49137	Oncology_II	Miglustat	8.26e-01	9.79e-01	0.001	0.033	Non-significant	NPX ~ NSS_17_c * Age_c + ANO_c + Miglustat + Sex + Error(SampleID)	1, 46	1.05	0.05
TPR	ENSG00000047410	OID30143	P12270	Cardiometabolic_II	Miglustat	8.25e-01	9.79e-01	0.001	-0.032	Non-significant	NPX ~ NSS_17_c * Age_c + ANO_c + Miglustat + Sex + Error(SampleID)	1, 48	0.98	0.05
BAP18		OID31150	Q8IXM2	Neurology_II	Miglustat	8.35e-01	9.79e-01	0.001	-0.029	Non-significant	NPX ~ NSS_17_c * Age_c + ANO_c + Miglustat + Sex + Error(SampleID)	1, 48	0.96	0.04
NIT2	ENSG00000114021	OID30336	Q9NQR4	Cardiometabolic_II	Miglustat	8.29e-01	9.79e-01	0.001	-0.027	Non-significant	NPX ~ NSS_17_c * Age_c + ANO_c + Miglustat + Sex + Error(SampleID)	1, 47	0.75	0.05
GIGYF2	ENSG00000204120	OID31062	Q6Y7W6	Neurology_II	Miglustat	8.33e-01	9.79e-01	0.001	-0.026	Non-significant	NPX ~ NSS_17_c * Age_c + ANO_c + Miglustat + Sex + Error(SampleID)	1, 48	0.75	0.04
PPT1	ENSG00000131238	OID30947	P50897	Neurology_II	Miglustat	8.29e-01	9.79e-01	0.001	0.025	Non-significant	NPX ~ NSS_17_c * Age_c + ANO_c + Miglustat + Sex + Error(SampleID)	1, 47	0.64	0.05
EGFL7	ENSG00000172889	OID21252	Q9UHF1	Oncology	Miglustat	8.25e-01	9.79e-01	0.001	-0.025	Non-significant	NPX ~ NSS_17_c * Age_c + ANO_c + Miglustat + Sex + Error(SampleID)	1, 43	0.52	0.05
MRPL24	ENSG00000143314	OID30178	Q96A35	Cardiometabolic_II	Miglustat	8.33e-01	9.79e-01	0.001	-0.024	Non-significant	NPX ~ NSS_17_c * Age_c + ANO_c + Miglustat + Sex + Error(SampleID)	1, 48	0.61	0.04
SEMA6C	ENSG00000143434	OID30531	Q9H3T2	Inflammation_II	Miglustat	8.25e-01	9.79e-01	0.001	0.023	Non-significant	NPX ~ NSS_17_c * Age_c + ANO_c + Miglustat + Sex + Error(SampleID)	1, 48	0.54	0.05
PRKAR2A	ENSG00000114302	OID31119	P13861	Neurology_II	Miglustat	8.31e-01	9.79e-01	0.001	-0.023	Non-significant	NPX ~ NSS_17_c * Age_c + ANO_c + Miglustat + Sex + Error(SampleID)	1, 48	0.57	0.05
NRXN3	ENSG00000021645	OID30901	Q9Y4C0	Neurology_II	Miglustat	8.27e-01	9.79e-01	0.001	-0.022	Non-significant	NPX ~ NSS_17_c * Age_c + ANO_c + Miglustat + Sex + Error(SampleID)	1, 47	0.45	0.05
HIP1	ENSG00000127946	OID30071	O00291	Cardiometabolic_II	Miglustat	8.27e-01	9.79e-01	0.001	-0.019	Non-significant	NPX ~ NSS_17_c * Age_c + ANO_c + Miglustat + Sex + Error(SampleID)	1, 48	0.38	0.05
HPCAL1	ENSG00000115756	OID20615	P37235	Inflammation	Miglustat	8.35e-01	9.79e-01	0.001	-0.019	Non-significant	NPX ~ NSS_17_c * Age_c + ANO_c + Miglustat + Sex + Error(SampleID)	1, 47	0.38	0.04
FCAMR	ENSG00000162897	OID30332	Q8WWV6	Cardiometabolic_II	Miglustat	8.30e-01	9.79e-01	0.001	-0.019	Non-significant	NPX ~ NSS_17_c * Age_c + ANO_c + Miglustat + Sex + Error(SampleID)	1, 47	0.36	0.05
P4HB	ENSG00000185624	OID21509	P07237	Oncology	Miglustat	8.25e-01	9.79e-01	0.001	-0.018	Non-significant	NPX ~ NSS_17_c * Age_c + ANO_c + Miglustat + Sex + Error(SampleID)	1, 48	0.33	0.05
DTNB	ENSG00000138101	OID31395	O60941	Oncology_II	Miglustat	8.29e-01	9.79e-01	0.001	0.017	Non-significant	NPX ~ NSS_17_c * Age_c + ANO_c + Miglustat + Sex + Error(SampleID)	1, 48	0.30	0.05
THBS2	ENSG00000186340	OID21104	P35442	Neurology	Miglustat	8.28e-01	9.79e-01	0.001	-0.017	Non-significant	NPX ~ NSS_17_c * Age_c + ANO_c + Miglustat + Sex + Error(SampleID)	1, 48	0.30	0.05
CEP20	ENSG00000133393	OID21209	Q96NB1	Oncology	Miglustat	8.33e-01	9.79e-01	0.001	0.016	Non-significant	NPX ~ NSS_17_c * Age_c + ANO_c + Miglustat + Sex + Error(SampleID)	1, 43	0.24	0.04
C4BPB	ENSG00000123843	OID21481	P20851	Oncology	Miglustat	8.28e-01	9.79e-01	0.001	-0.015	Non-significant	NPX ~ NSS_17_c * Age_c + ANO_c + Miglustat + Sex + Error(SampleID)	1, 48	0.24	0.05
C8B	ENSG00000021852	OID30719	P07358	Inflammation_II	Miglustat	8.31e-01	9.79e-01	0.001	0.013	Non-significant	NPX ~ NSS_17_c * Age_c + ANO_c + Miglustat + Sex + Error(SampleID)	1, 47	0.19	0.05
ERN1	ENSG00000178607	OID31391	O75460	Oncology_II	Miglustat	8.26e-01	9.79e-01	0.001	-0.013	Non-significant	NPX ~ NSS_17_c * Age_c + ANO_c + Miglustat + Sex + Error(SampleID)	1, 48	0.17	0.05
CCL14	ENSG00000276409	OID20401	Q16627	Cardiometabolic	Miglustat	8.33e-01	9.79e-01	0.001	-0.011	Non-significant	NPX ~ NSS_17_c * Age_c + ANO_c + Miglustat + Sex + Error(SampleID)	1, 48	0.13	0.04
ACE	ENSG00000159640	OID30696	P12821	Inflammation_II	Miglustat	8.33e-01	9.79e-01	0.001	-0.01	Non-significant	NPX ~ NSS_17_c * Age_c + ANO_c + Miglustat + Sex + Error(SampleID)	1, 48	0.12	0.05
NGF	ENSG00000134259	OID20920	P01138	Neurology	Miglustat	8.21e-01	9.79e-01	0.001	-0.004	Non-significant	NPX ~ NSS_17_c * Age_c + ANO_c + Miglustat + Sex + Error(SampleID)	1, 46	0.01	0.05
CREG1	ENSG00000143162	OID21515	O75629	Oncology	NSS_17_c	9.00e-01	9.79e-01	0	0.001	Non-significant	NPX ~ NSS_17_c * Age_c + ANO_c + Miglustat + Sex + Error(SampleID)	1, 48	0.25	0.02
CD164L2	ENSG00000174950	OID30922	Q6UWJ8	Neurology_II	NSS_17_c	9.01e-01	9.79e-01	0	0.003	Non-significant	NPX ~ NSS_17_c * Age_c + ANO_c + Miglustat + Sex + Error(SampleID)	1, 47	2.25	0.02
THTPA	ENSG00000259431	OID31375	Q9BU02	Oncology_II	NSS_17_c	9.01e-01	9.79e-01	0	0.003	Non-significant	NPX ~ NSS_17_c * Age_c + ANO_c + Miglustat + Sex + Error(SampleID)	1, 48	2.12	0.02
SEMA3F	ENSG00000001617	OID20186	Q13275	Cardiometabolic	NSS_17_c	9.01e-01	9.79e-01	0	-0.001	Non-significant	NPX ~ NSS_17_c * Age_c + ANO_c + Miglustat + Sex + Error(SampleID)	1, 45	0.18	0.02
CDH6	ENSG00000113361	OID20157	P55285	Cardiometabolic	NSS_17_c	9.01e-01	9.79e-01	0	0.001	Non-significant	NPX ~ NSS_17_c * Age_c + ANO_c + Miglustat + Sex + Error(SampleID)	1, 45	0.15	0.02
TSPYL1	ENSG00000189241	OID30512	Q9H0U9	Inflammation_II	NSS_17_c	9.02e-01	9.79e-01	0	0.002	Non-significant	NPX ~ NSS_17_c * Age_c + ANO_c + Miglustat + Sex + Error(SampleID)	1, 48	0.52	0.02
NTRK2	ENSG00000148053	OID20136	Q16620	Cardiometabolic	NSS_17_c:Age_c	9.63e-01	9.79e-01	0	0	Non-significant	NPX ~ NSS_17_c * Age_c + ANO_c + Miglustat + Sex + Error(SampleID)	1, 45	0.12	0.00
FOS	ENSG00000170345	OID31221	P01100	Oncology_II	ANO_c	9.44e-01	9.79e-01	0	0.005	Non-significant	NPX ~ NSS_17_c * Age_c + ANO_c + Miglustat + Sex + Error(SampleID)	1, 48	3.95	0.01
CA4	ENSG00000167434	OID20241	P22748	Cardiometabolic	ANO_c	9.44e-01	9.79e-01	0	0.001	Non-significant	NPX ~ NSS_17_c * Age_c + ANO_c + Miglustat + Sex + Error(SampleID)	1, 48	0.07	0.00
PPIE	ENSG00000084072	OID31279	Q9UNP9	Oncology_II	Miglustat	8.38e-01	9.79e-01	0.001	0.091	Non-significant	NPX ~ NSS_17_c * Age_c + ANO_c + Miglustat + Sex + Error(SampleID)	1, 46	9.10	0.04
PIBF1	ENSG00000083535	OID31061	Q8WXW3-4	Neurology_II	Miglustat	8.37e-01	9.79e-01	0.001	-0.04	Non-significant	NPX ~ NSS_17_c * Age_c + ANO_c + Miglustat + Sex + Error(SampleID)	1, 48	1.87	0.04
TANK	ENSG00000136560	OID20474	Q92844	Inflammation	Miglustat	8.39e-01	9.79e-01	0.001	-0.039	Non-significant	NPX ~ NSS_17_c * Age_c + ANO_c + Miglustat + Sex + Error(SampleID)	1, 47	1.76	0.04
SAT1	ENSG00000130066	OID30111	P21673	Cardiometabolic_II	Miglustat	8.37e-01	9.79e-01	0.001	-0.035	Non-significant	NPX ~ NSS_17_c * Age_c + ANO_c + Miglustat + Sex + Error(SampleID)	1, 48	1.39	0.04
MCEE	ENSG00000124370	OID31033	Q96PE7	Neurology_II	Miglustat	8.37e-01	9.79e-01	0.001	0.033	Non-significant	NPX ~ NSS_17_c * Age_c + ANO_c + Miglustat + Sex + Error(SampleID)	1, 48	1.26	0.04
CLEC1B	ENSG00000165682	OID21061	Q9P126	Neurology	Miglustat	8.39e-01	9.79e-01	0.001	-0.029	Non-significant	NPX ~ NSS_17_c * Age_c + ANO_c + Miglustat + Sex + Error(SampleID)	1, 48	0.98	0.04
ADH1B	ENSG00000196616	OID30612	P00325	Inflammation_II	Miglustat	8.38e-01	9.79e-01	0.001	-0.026	Non-significant	NPX ~ NSS_17_c * Age_c + ANO_c + Miglustat + Sex + Error(SampleID)	1, 48	0.81	0.04
TLR1	ENSG00000174125	OID30532	Q15399	Inflammation_II	Miglustat	8.36e-01	9.79e-01	0.001	-0.016	Non-significant	NPX ~ NSS_17_c * Age_c + ANO_c + Miglustat + Sex + Error(SampleID)	1, 48	0.29	0.04
ADAMTSL2	ENSG00000197859	OID30370	Q86TH1	Cardiometabolic_II	Miglustat	8.38e-01	9.79e-01	0.001	-0.014	Non-significant	NPX ~ NSS_17_c * Age_c + ANO_c + Miglustat + Sex + Error(SampleID)	1, 48	0.24	0.04
TGOLN2	ENSG00000152291	OID30691	O43493	Inflammation_II	Miglustat	8.36e-01	9.79e-01	0.001	-0.011	Non-significant	NPX ~ NSS_17_c * Age_c + ANO_c + Miglustat + Sex + Error(SampleID)	1, 48	0.13	0.04
GAPDH	ENSG00000111640	OID30600	P04406	Inflammation_II	NSS_17_c:Age_c	9.64e-01	9.80e-01	0	0	Non-significant	NPX ~ NSS_17_c * Age_c + ANO_c + Miglustat + Sex + Error(SampleID)	1, 48	2.48	0.00
CSH1	ENSG00000136488	OID30667	P0DML2	Inflammation_II	NSS_17_c:Age_c	9.64e-01	9.80e-01	0	0	Non-significant	NPX ~ NSS_17_c * Age_c + ANO_c + Miglustat + Sex + Error(SampleID)	1, 48	1.19	0.00
NDUFS6	ENSG00000145494	OID21224	O75380	Oncology	Age_c	9.61e-01	9.80e-01	0	0.003	Non-significant	NPX ~ NSS_17_c * Age_c + ANO_c + Miglustat + Sex + Error(SampleID)	1, 43	3.88	0.00
ATXN2	ENSG00000204842	OID30850	Q99700	Neurology_II	Age_c	9.61e-01	9.80e-01	0	-0.002	Non-significant	NPX ~ NSS_17_c * Age_c + ANO_c + Miglustat + Sex + Error(SampleID)	1, 48	2.61	0.00
RABEPK	ENSG00000136933	OID21163	Q7Z6M1	Oncology	Age_c	9.61e-01	9.80e-01	0	-0.001	Non-significant	NPX ~ NSS_17_c * Age_c + ANO_c + Miglustat + Sex + Error(SampleID)	1, 43	0.95	0.00
RAB2B	ENSG00000129472	OID31362	Q8WUD1	Oncology_II	Age_c	9.60e-01	9.80e-01	0	0.001	Non-significant	NPX ~ NSS_17_c * Age_c + ANO_c + Miglustat + Sex + Error(SampleID)	1, 48	1.00	0.00
FRMD7	ENSG00000165694	OID30898	Q6ZUT3	Neurology_II	Age_c	9.60e-01	9.80e-01	0	0.001	Non-significant	NPX ~ NSS_17_c * Age_c + ANO_c + Miglustat + Sex + Error(SampleID)	1, 47	0.54	0.00
DCXR	ENSG00000169738	OID21480	Q7Z4W1	Oncology	Age_c	9.61e-01	9.80e-01	0	0.001	Non-significant	NPX ~ NSS_17_c * Age_c + ANO_c + Miglustat + Sex + Error(SampleID)	1, 48	0.42	0.00
ACY3	ENSG00000132744	OID30086	Q96HD9	Cardiometabolic_II	Age_c	9.60e-01	9.80e-01	0	0.001	Non-significant	NPX ~ NSS_17_c * Age_c + ANO_c + Miglustat + Sex + Error(SampleID)	1, 48	0.33	0.00
PCBD1	ENSG00000166228	OID30610	P61457	Inflammation_II	Age_c	9.61e-01	9.80e-01	0	0.001	Non-significant	NPX ~ NSS_17_c * Age_c + ANO_c + Miglustat + Sex + Error(SampleID)	1, 48	0.32	0.00
CLEC12A	ENSG00000172322	OID30552	Q5QGZ9	Inflammation_II	NSS_17_c:Age_c	9.64e-01	9.80e-01	0	0	Non-significant	NPX ~ NSS_17_c * Age_c + ANO_c + Miglustat + Sex + Error(SampleID)	1, 48	0.44	0.00
IFT20	ENSG00000109083	OID30962	Q8IY31	Neurology_II	Age_c	9.62e-01	9.80e-01	0	0.002	Non-significant	NPX ~ NSS_17_c * Age_c + ANO_c + Miglustat + Sex + Error(SampleID)	1, 47	2.10	0.00
ENOPH1	ENSG00000145293	OID31349	Q9UHY7	Oncology_II	NSS_17_c:Age_c	9.65e-01	9.80e-01	0	0	Non-significant	NPX ~ NSS_17_c * Age_c + ANO_c + Miglustat + Sex + Error(SampleID)	1, 48	1.11	0.00
SYTL4	ENSG00000102362	OID30339	Q96C24	Cardiometabolic_II	Miglustat	8.39e-01	9.80e-01	0.001	0.025	Non-significant	NPX ~ NSS_17_c * Age_c + ANO_c + Miglustat + Sex + Error(SampleID)	1, 47	0.71	0.04
KRT8	ENSG00000170421	OID30865	P05787	Neurology_II	ANO_c	9.45e-01	9.80e-01	0	-0.006	Non-significant	NPX ~ NSS_17_c * Age_c + ANO_c + Miglustat + Sex + Error(SampleID)	1, 48	7.11	0.00
SERPINB5	ENSG00000206075	OID20064	P36952	Cardiometabolic	ANO_c	9.47e-01	9.80e-01	0	0.004	Non-significant	NPX ~ NSS_17_c * Age_c + ANO_c + Miglustat + Sex + Error(SampleID)	1, 44	2.46	0.00
FCRL3	ENSG00000160856	OID20443	Q96P31	Inflammation	ANO_c	9.47e-01	9.80e-01	0	-0.002	Non-significant	NPX ~ NSS_17_c * Age_c + ANO_c + Miglustat + Sex + Error(SampleID)	1, 47	0.83	0.00
NRGN	ENSG00000154146	OID30674	Q92686	Inflammation_II	ANO_c	9.46e-01	9.80e-01	0	0.002	Non-significant	NPX ~ NSS_17_c * Age_c + ANO_c + Miglustat + Sex + Error(SampleID)	1, 48	0.72	0.00
ADAM23	ENSG00000114948	OID20651	O75077	Inflammation	ANO_c	9.46e-01	9.80e-01	0	0.002	Non-significant	NPX ~ NSS_17_c * Age_c + ANO_c + Miglustat + Sex + Error(SampleID)	1, 47	0.64	0.00
KLK8	ENSG00000129455	OID21517	O60259	Oncology	ANO_c	9.45e-01	9.80e-01	0	0.001	Non-significant	NPX ~ NSS_17_c * Age_c + ANO_c + Miglustat + Sex + Error(SampleID)	1, 48	0.19	0.00
BTLA	ENSG00000186265	OID31237	Q7Z6A9	Oncology_II	Age_c	9.63e-01	9.80e-01	0	0.001	Non-significant	NPX ~ NSS_17_c * Age_c + ANO_c + Miglustat + Sex + Error(SampleID)	1, 48	1.32	0.00
C1R	ENSG00000159403	OID30753	P00736	Inflammation_II	NSS_17_c:Age_c	9.66e-01	9.80e-01	0	0	Non-significant	NPX ~ NSS_17_c * Age_c + ANO_c + Miglustat + Sex + Error(SampleID)	1, 47	0.03	0.00
MED21	ENSG00000152944	OID30066	Q13503	Cardiometabolic_II	Miglustat	8.40e-01	9.81e-01	0.001	0.04	Non-significant	NPX ~ NSS_17_c * Age_c + ANO_c + Miglustat + Sex + Error(SampleID)	1, 48	1.95	0.04
ALDH1A1	ENSG00000165092	OID21128	P00352	Neurology	Sex	8.85e-01	9.81e-01	0	-0.021	Non-significant	NPX ~ NSS_17_c * Age_c + ANO_c + Miglustat + Sex + Error(SampleID)	1, 48	1.05	0.02
FABP3	ENSG00000121769	OID30351	P05413	Cardiometabolic_II	Sex	8.85e-01	9.81e-01	0	-0.017	Non-significant	NPX ~ NSS_17_c * Age_c + ANO_c + Miglustat + Sex + Error(SampleID)	1, 47	0.69	0.02
SIRT5	ENSG00000124523	OID20820	Q9NXA8	Neurology	Sex	8.85e-01	9.81e-01	0	-0.017	Non-significant	NPX ~ NSS_17_c * Age_c + ANO_c + Miglustat + Sex + Error(SampleID)	1, 44	0.60	0.02
PRSS22	ENSG00000005001	OID30483	Q9GZN4	Inflammation_II	Sex	8.85e-01	9.81e-01	0	-0.01	Non-significant	NPX ~ NSS_17_c * Age_c + ANO_c + Miglustat + Sex + Error(SampleID)	1, 48	0.24	0.02
CRELD2	ENSG00000184164	OID20751	Q6UXH1	Inflammation	ANO_c	9.48e-01	9.81e-01	0	0.001	Non-significant	NPX ~ NSS_17_c * Age_c + ANO_c + Miglustat + Sex + Error(SampleID)	1, 48	0.21	0.00
CELSR2	ENSG00000143126	OID30593	Q9HCU4	Inflammation_II	NSS_17_c:Age_c	9.66e-01	9.81e-01	0	0	Non-significant	NPX ~ NSS_17_c * Age_c + ANO_c + Miglustat + Sex + Error(SampleID)	1, 48	0.36	0.00
ID4	ENSG00000172201	OID31284	P47928	Oncology_II	NSS_17_c:Age_c	9.67e-01	9.81e-01	0	0	Non-significant	NPX ~ NSS_17_c * Age_c + ANO_c + Miglustat + Sex + Error(SampleID)	1, 46	1.38	0.00
LTB	ENSG00000227507	OID31383	Q06643	Oncology_II	NSS_17_c	9.04e-01	9.81e-01	0	0.001	Non-significant	NPX ~ NSS_17_c * Age_c + ANO_c + Miglustat + Sex + Error(SampleID)	1, 48	0.32	0.01
PFDN6	ENSG00000204220	OID30938	O15212	Neurology_II	ANO_c	9.49e-01	9.81e-01	0	0.005	Non-significant	NPX ~ NSS_17_c * Age_c + ANO_c + Miglustat + Sex + Error(SampleID)	1, 47	5.82	0.00
MYH4	ENSG00000264424	OID30061	Q9Y623	Cardiometabolic_II	ANO_c	9.49e-01	9.81e-01	0	-0.003	Non-significant	NPX ~ NSS_17_c * Age_c + ANO_c + Miglustat + Sex + Error(SampleID)	1, 48	1.89	0.00
PAK4	ENSG00000130669	OID20819	O96013	Neurology	ANO_c	9.51e-01	9.81e-01	0	-0.003	Non-significant	NPX ~ NSS_17_c * Age_c + ANO_c + Miglustat + Sex + Error(SampleID)	1, 44	1.74	0.00
LRCH4	ENSG00000077454	OID30191	O75427	Cardiometabolic_II	ANO_c	9.50e-01	9.81e-01	0	-0.003	Non-significant	NPX ~ NSS_17_c * Age_c + ANO_c + Miglustat + Sex + Error(SampleID)	1, 48	1.49	0.00
GASK1A	ENSG00000144649	OID30109	Q9UFP1	Cardiometabolic_II	ANO_c	9.50e-01	9.81e-01	0	0.002	Non-significant	NPX ~ NSS_17_c * Age_c + ANO_c + Miglustat + Sex + Error(SampleID)	1, 48	0.58	0.00
SLITRK2	ENSG00000185985	OID21409	Q9H156	Oncology	ANO_c	9.50e-01	9.81e-01	0	-0.001	Non-significant	NPX ~ NSS_17_c * Age_c + ANO_c + Miglustat + Sex + Error(SampleID)	1, 47	0.26	0.00
RNASE4	ENSG00000258818	OID30705	P34096	Inflammation_II	ANO_c	9.50e-01	9.81e-01	0	0	Non-significant	NPX ~ NSS_17_c * Age_c + ANO_c + Miglustat + Sex + Error(SampleID)	1, 48	0.05	0.00
TMEM132A	ENSG00000006118	OID30287	Q24JP5	Cardiometabolic_II	ANO_c	9.52e-01	9.81e-01	0	-0.003	Non-significant	NPX ~ NSS_17_c * Age_c + ANO_c + Miglustat + Sex + Error(SampleID)	1, 48	2.00	0.00
CGN	ENSG00000143375	OID30894	Q9P2M7	Neurology_II	ANO_c	9.52e-01	9.81e-01	0	0.002	Non-significant	NPX ~ NSS_17_c * Age_c + ANO_c + Miglustat + Sex + Error(SampleID)	1, 47	0.85	0.00
RBP1	ENSG00000114115	OID30913	P09455	Neurology_II	ANO_c	9.51e-01	9.81e-01	0	-0.002	Non-significant	NPX ~ NSS_17_c * Age_c + ANO_c + Miglustat + Sex + Error(SampleID)	1, 47	0.66	0.00
CWC15	ENSG00000150316	OID31479	Q9P013	Oncology_II	ANO_c	9.52e-01	9.81e-01	0	-0.002	Non-significant	NPX ~ NSS_17_c * Age_c + ANO_c + Miglustat + Sex + Error(SampleID)	1, 48	0.71	0.00
COL28A1	ENSG00000215018	OID30969	Q2UY09	Neurology_II	ANO_c	9.53e-01	9.81e-01	0	0.002	Non-significant	NPX ~ NSS_17_c * Age_c + ANO_c + Miglustat + Sex + Error(SampleID)	1, 47	0.61	0.00
DNAJB8	ENSG00000179407	OID20093	Q8NHS0	Cardiometabolic	ANO_c	9.53e-01	9.81e-01	0	0.002	Non-significant	NPX ~ NSS_17_c * Age_c + ANO_c + Miglustat + Sex + Error(SampleID)	1, 44	0.48	0.00
EGFR	ENSG00000146648	OID20319	P00533	Cardiometabolic	ANO_c	9.51e-01	9.81e-01	0	0	Non-significant	NPX ~ NSS_17_c * Age_c + ANO_c + Miglustat + Sex + Error(SampleID)	1, 48	0.04	0.00
SLA2	ENSG00000101082	OID31017	Q9H6Q3	Neurology_II	NSS_17_c	9.04e-01	9.81e-01	0	0.003	Non-significant	NPX ~ NSS_17_c * Age_c + ANO_c + Miglustat + Sex + Error(SampleID)	1, 48	2.40	0.01
CENPJ	ENSG00000151849	OID31314	Q9HC77	Oncology_II	Age_c	9.66e-01	9.81e-01	0	0.003	Non-significant	NPX ~ NSS_17_c * Age_c + ANO_c + Miglustat + Sex + Error(SampleID)	1, 46	10.46	0.00
EIF2AK3	ENSG00000172071	OID30060	Q9NZJ5	Cardiometabolic_II	Age_c	9.66e-01	9.81e-01	0	-0.001	Non-significant	NPX ~ NSS_17_c * Age_c + ANO_c + Miglustat + Sex + Error(SampleID)	1, 48	2.10	0.00
FGF16	ENSG00000196468	OID30535	O43320	Inflammation_II	Age_c	9.66e-01	9.81e-01	0	0.001	Non-significant	NPX ~ NSS_17_c * Age_c + ANO_c + Miglustat + Sex + Error(SampleID)	1, 48	1.85	0.00
TJP3	ENSG00000105289	OID30798	O95049	Neurology_II	Age_c	9.65e-01	9.81e-01	0	0.001	Non-significant	NPX ~ NSS_17_c * Age_c + ANO_c + Miglustat + Sex + Error(SampleID)	1, 48	1.45	0.00
PHACTR2	ENSG00000112419	OID31009	O75167	Neurology_II	Age_c	9.65e-01	9.81e-01	0	-0.001	Non-significant	NPX ~ NSS_17_c * Age_c + ANO_c + Miglustat + Sex + Error(SampleID)	1, 48	0.95	0.00
SELENOP	ENSG00000250722	OID30745	P49908	Inflammation_II	Age_c	9.65e-01	9.81e-01	0	0	Non-significant	NPX ~ NSS_17_c * Age_c + ANO_c + Miglustat + Sex + Error(SampleID)	1, 47	0.09	0.00
KCNIP4	ENSG00000185774	OID20813	Q6PIL6	Neurology	Sex	8.86e-01	9.81e-01	0	-0.026	Non-significant	NPX ~ NSS_17_c * Age_c + ANO_c + Miglustat + Sex + Error(SampleID)	1, 44	1.57	0.02
BCL7B	ENSG00000106635	OID31421	Q9BQE9	Oncology_II	Age_c	9.66e-01	9.81e-01	0	-0.001	Non-significant	NPX ~ NSS_17_c * Age_c + ANO_c + Miglustat + Sex + Error(SampleID)	1, 48	0.57	0.00
DUSP29	ENSG00000188716	OID30935	Q68J44	Neurology_II	Sex	8.87e-01	9.82e-01	0	0.035	Non-significant	NPX ~ NSS_17_c * Age_c + ANO_c + Miglustat + Sex + Error(SampleID)	1, 47	2.93	0.02
KRT18	ENSG00000111057	OID21296	P05783	Oncology	Miglustat	8.42e-01	9.82e-01	0.001	-0.031	Non-significant	NPX ~ NSS_17_c * Age_c + ANO_c + Miglustat + Sex + Error(SampleID)	1, 45	1.10	0.04
C7	ENSG00000112936	OID30766	P10643	Inflammation_II	Miglustat	8.43e-01	9.82e-01	0.001	0.015	Non-significant	NPX ~ NSS_17_c * Age_c + ANO_c + Miglustat + Sex + Error(SampleID)	1, 47	0.27	0.04
LAYN	ENSG00000204381	OID20970	Q6UX15	Neurology	Miglustat	8.42e-01	9.82e-01	0.001	-0.011	Non-significant	NPX ~ NSS_17_c * Age_c + ANO_c + Miglustat + Sex + Error(SampleID)	1, 46	0.15	0.04
TNFRSF14	ENSG00000157873	OID20783	Q92956	Inflammation	Miglustat	8.42e-01	9.82e-01	0.001	-0.01	Non-significant	NPX ~ NSS_17_c * Age_c + ANO_c + Miglustat + Sex + Error(SampleID)	1, 48	0.12	0.04
NTproBNP		OID20125	NTproBNP	Cardiometabolic	Age_c	9.67e-01	9.82e-01	0	0.001	Non-significant	NPX ~ NSS_17_c * Age_c + ANO_c + Miglustat + Sex + Error(SampleID)	1, 45	1.72	0.00
CD177	ENSG00000204936	OID21119	Q8N6Q3	Neurology	Age_c	9.68e-01	9.82e-01	0	0.001	Non-significant	NPX ~ NSS_17_c * Age_c + ANO_c + Miglustat + Sex + Error(SampleID)	1, 48	1.90	0.00
GKN1	ENSG00000169605	OID20885	Q9NS71	Neurology	Age_c	9.68e-01	9.82e-01	0	0	Non-significant	NPX ~ NSS_17_c * Age_c + ANO_c + Miglustat + Sex + Error(SampleID)	1, 44	0.20	0.00
TPPP3	ENSG00000159713	OID20842	Q9BW30	Neurology	Miglustat	8.45e-01	9.82e-01	0.001	-0.031	Non-significant	NPX ~ NSS_17_c * Age_c + ANO_c + Miglustat + Sex + Error(SampleID)	1, 44	1.09	0.04
PDIA2	ENSG00000185615	OID31214	Q13087	Oncology_II	Miglustat	8.45e-01	9.82e-01	0.001	-0.03	Non-significant	NPX ~ NSS_17_c * Age_c + ANO_c + Miglustat + Sex + Error(SampleID)	1, 48	1.12	0.04
LPO	ENSG00000167419	OID20963	P22079	Neurology	Miglustat	8.45e-01	9.82e-01	0.001	-0.026	Non-significant	NPX ~ NSS_17_c * Age_c + ANO_c + Miglustat + Sex + Error(SampleID)	1, 46	0.77	0.04
MTUS1	ENSG00000129422	OID31315	Q9ULD2	Oncology_II	Miglustat	8.44e-01	9.82e-01	0.001	0.024	Non-significant	NPX ~ NSS_17_c * Age_c + ANO_c + Miglustat + Sex + Error(SampleID)	1, 46	0.68	0.04
CTSB	ENSG00000164733	OID20276	P07858	Cardiometabolic	Miglustat	8.45e-01	9.82e-01	0.001	-0.022	Non-significant	NPX ~ NSS_17_c * Age_c + ANO_c + Miglustat + Sex + Error(SampleID)	1, 48	0.62	0.04
CDC42BPB	ENSG00000198752	OID31485	Q9Y5S2	Oncology_II	Miglustat	8.44e-01	9.82e-01	0.001	0.022	Non-significant	NPX ~ NSS_17_c * Age_c + ANO_c + Miglustat + Sex + Error(SampleID)	1, 48	0.59	0.04
RARRES1	ENSG00000118849	OID21177	P49788	Oncology	ANO_c	9.54e-01	9.82e-01	0	0.002	Non-significant	NPX ~ NSS_17_c * Age_c + ANO_c + Miglustat + Sex + Error(SampleID)	1, 43	0.48	0.00
SFTPA2	ENSG00000185303	OID21218	Q8IWL1	Oncology	Miglustat	8.46e-01	9.82e-01	0.001	-0.027	Non-significant	NPX ~ NSS_17_c * Age_c + ANO_c + Miglustat + Sex + Error(SampleID)	1, 43	0.77	0.04
MPO	ENSG00000005381	OID21100	P05164	Neurology	NSS_17_c	9.06e-01	9.82e-01	0	0.002	Non-significant	NPX ~ NSS_17_c * Age_c + ANO_c + Miglustat + Sex + Error(SampleID)	1, 48	0.75	0.01
HAO1	ENSG00000101323	OID21395	Q9UJM8	Oncology	Miglustat	8.46e-01	9.82e-01	0.001	0.047	Non-significant	NPX ~ NSS_17_c * Age_c + ANO_c + Miglustat + Sex + Error(SampleID)	1, 47	2.68	0.04
SOD2	ENSG00000291237	OID21114	P04179	Neurology	Miglustat	8.46e-01	9.82e-01	0.001	0.014	Non-significant	NPX ~ NSS_17_c * Age_c + ANO_c + Miglustat + Sex + Error(SampleID)	1, 48	0.25	0.04
IKBKG	ENSG00000269335	OID20544	Q9Y6K9	Inflammation	Miglustat	8.47e-01	9.82e-01	0.001	-0.026	Non-significant	NPX ~ NSS_17_c * Age_c + ANO_c + Miglustat + Sex + Error(SampleID)	1, 44	0.79	0.04
MYCBP2	ENSG00000005810	OID30996	O75592	Neurology_II	ANO_c	9.56e-01	9.83e-01	0	0.002	Non-significant	NPX ~ NSS_17_c * Age_c + ANO_c + Miglustat + Sex + Error(SampleID)	1, 48	1.32	0.00
MEPE	ENSG00000152595	OID20753	Q9NQ76	Inflammation	ANO_c	9.56e-01	9.83e-01	0	-0.001	Non-significant	NPX ~ NSS_17_c * Age_c + ANO_c + Miglustat + Sex + Error(SampleID)	1, 48	0.52	0.00
TYRP1	ENSG00000107165	OID30517	P17643	Inflammation_II	ANO_c	9.56e-01	9.83e-01	0	0.001	Non-significant	NPX ~ NSS_17_c * Age_c + ANO_c + Miglustat + Sex + Error(SampleID)	1, 48	0.33	0.00
UBE2B	ENSG00000119048	OID31368	P63146	Oncology_II	Age_c	9.70e-01	9.83e-01	0	0.001	Non-significant	NPX ~ NSS_17_c * Age_c + ANO_c + Miglustat + Sex + Error(SampleID)	1, 48	1.39	0.00
KAZN	ENSG00000189337	OID31481	Q674X7	Oncology_II	Age_c	9.70e-01	9.83e-01	0	0.001	Non-significant	NPX ~ NSS_17_c * Age_c + ANO_c + Miglustat + Sex + Error(SampleID)	1, 48	1.08	0.00
SAT2	ENSG00000141504	OID31306	Q96F10	Oncology_II	Age_c	9.70e-01	9.83e-01	0	-0.001	Non-significant	NPX ~ NSS_17_c * Age_c + ANO_c + Miglustat + Sex + Error(SampleID)	1, 46	0.73	0.00
CX3CL1	ENSG00000006210	OID20976	P78423	Neurology	Age_c	9.71e-01	9.83e-01	0	0	Non-significant	NPX ~ NSS_17_c * Age_c + ANO_c + Miglustat + Sex + Error(SampleID)	1, 46	0.21	0.00
KLK6	ENSG00000167755	OID21526	Q92876	Oncology	Age_c	9.71e-01	9.83e-01	0	0	Non-significant	NPX ~ NSS_17_c * Age_c + ANO_c + Miglustat + Sex + Error(SampleID)	1, 48	0.21	0.00
REG3A	ENSG00000172016	OID20258	Q06141	Cardiometabolic	Miglustat	8.48e-01	9.83e-01	0.001	0.025	Non-significant	NPX ~ NSS_17_c * Age_c + ANO_c + Miglustat + Sex + Error(SampleID)	1, 48	0.86	0.04
UROD	ENSG00000126088	OID30603	P06132	Inflammation_II	Miglustat	8.50e-01	9.83e-01	0.001	-0.038	Non-significant	NPX ~ NSS_17_c * Age_c + ANO_c + Miglustat + Sex + Error(SampleID)	1, 48	1.92	0.04
YWHAQ	ENSG00000134308	OID30605	P27348	Inflammation_II	Miglustat	8.50e-01	9.83e-01	0.001	0.027	Non-significant	NPX ~ NSS_17_c * Age_c + ANO_c + Miglustat + Sex + Error(SampleID)	1, 48	0.99	0.04
EVI5	ENSG00000067208	OID30519	O60447	Inflammation_II	Miglustat	8.50e-01	9.83e-01	0.001	-0.026	Non-significant	NPX ~ NSS_17_c * Age_c + ANO_c + Miglustat + Sex + Error(SampleID)	1, 48	0.94	0.04
SPINK4	ENSG00000122711	OID20509	O60575	Inflammation	Miglustat	8.49e-01	9.83e-01	0.001	0.023	Non-significant	NPX ~ NSS_17_c * Age_c + ANO_c + Miglustat + Sex + Error(SampleID)	1, 44	0.67	0.04
OTOA	ENSG00000155719	OID30825	Q7RTW8	Neurology_II	Miglustat	8.49e-01	9.83e-01	0.001	-0.019	Non-significant	NPX ~ NSS_17_c * Age_c + ANO_c + Miglustat + Sex + Error(SampleID)	1, 48	0.48	0.04
PLXDC2	ENSG00000120594	OID31101	Q6UX71	Neurology_II	Miglustat	8.48e-01	9.83e-01	0.001	-0.018	Non-significant	NPX ~ NSS_17_c * Age_c + ANO_c + Miglustat + Sex + Error(SampleID)	1, 48	0.41	0.04
DHPS	ENSG00000095059	OID31357	P49366	Oncology_II	Miglustat	8.50e-01	9.83e-01	0.001	0.017	Non-significant	NPX ~ NSS_17_c * Age_c + ANO_c + Miglustat + Sex + Error(SampleID)	1, 48	0.41	0.04
ACTA2	ENSG00000107796	OID20079	P62736	Cardiometabolic	Miglustat	8.51e-01	9.83e-01	0.001	-0.013	Non-significant	NPX ~ NSS_17_c * Age_c + ANO_c + Miglustat + Sex + Error(SampleID)	1, 44	0.20	0.04
MCEMP1	ENSG00000183019	OID30501	Q8IX19	Inflammation_II	ANO_c	9.57e-01	9.83e-01	0	-0.003	Non-significant	NPX ~ NSS_17_c * Age_c + ANO_c + Miglustat + Sex + Error(SampleID)	1, 48	2.27	0.00
DPEP1	ENSG00000015413	OID20897	P16444	Neurology	ANO_c	9.58e-01	9.83e-01	0	0.001	Non-significant	NPX ~ NSS_17_c * Age_c + ANO_c + Miglustat + Sex + Error(SampleID)	1, 46	0.45	0.00
VSNL1	ENSG00000163032	OID31105	P62760	Neurology_II	ANO_c	9.57e-01	9.83e-01	0	-0.001	Non-significant	NPX ~ NSS_17_c * Age_c + ANO_c + Miglustat + Sex + Error(SampleID)	1, 48	0.27	0.00
KLK6	ENSG00000167755	OID21526	Q92876	Oncology	ANO_c	9.58e-01	9.83e-01	0	0.001	Non-significant	NPX ~ NSS_17_c * Age_c + ANO_c + Miglustat + Sex + Error(SampleID)	1, 48	0.21	0.00
CNTF	ENSG00000242689	OID30807	P26441	Neurology_II	Miglustat	8.52e-01	9.83e-01	0.001	-0.085	Non-significant	NPX ~ NSS_17_c * Age_c + ANO_c + Miglustat + Sex + Error(SampleID)	1, 48	10.13	0.04
TXNL1	ENSG00000091164	OID30872	O43396	Neurology_II	Miglustat	8.52e-01	9.83e-01	0.001	-0.051	Non-significant	NPX ~ NSS_17_c * Age_c + ANO_c + Miglustat + Sex + Error(SampleID)	1, 48	3.67	0.04
BAIAP2	ENSG00000175866	OID21250	Q9UQB8	Oncology	Miglustat	8.52e-01	9.83e-01	0.001	0.017	Non-significant	NPX ~ NSS_17_c * Age_c + ANO_c + Miglustat + Sex + Error(SampleID)	1, 43	0.33	0.04
GDF15	ENSG00000130513	OID20251	Q99988	Cardiometabolic	Miglustat	8.51e-01	9.83e-01	0.001	0.016	Non-significant	NPX ~ NSS_17_c * Age_c + ANO_c + Miglustat + Sex + Error(SampleID)	1, 48	0.35	0.04
MAMDC2	ENSG00000165072	OID30309	Q7Z304	Cardiometabolic_II	Miglustat	8.52e-01	9.83e-01	0.001	-0.011	Non-significant	NPX ~ NSS_17_c * Age_c + ANO_c + Miglustat + Sex + Error(SampleID)	1, 47	0.16	0.04
LTBP2	ENSG00000119681	OID20254	Q14767	Cardiometabolic	Sex	8.89e-01	9.83e-01	0	-0.008	Non-significant	NPX ~ NSS_17_c * Age_c + ANO_c + Miglustat + Sex + Error(SampleID)	1, 48	0.18	0.02
BDNF	ENSG00000176697	OID30373	P23560	Cardiometabolic_II	Age_c	9.71e-01	9.83e-01	0	-0.001	Non-significant	NPX ~ NSS_17_c * Age_c + ANO_c + Miglustat + Sex + Error(SampleID)	1, 48	1.61	0.00
IGHMBP2	ENSG00000132740	OID30123	P38935	Cardiometabolic_II	ANO_c	9.58e-01	9.83e-01	0	-0.002	Non-significant	NPX ~ NSS_17_c * Age_c + ANO_c + Miglustat + Sex + Error(SampleID)	1, 48	1.89	0.00
ART5	ENSG00000167311	OID30828	Q96L15	Neurology_II	Age_c	9.72e-01	9.84e-01	0	-0.001	Non-significant	NPX ~ NSS_17_c * Age_c + ANO_c + Miglustat + Sex + Error(SampleID)	1, 48	0.99	0.00
HLA-DRA	ENSG00000204287	OID20520	P01903	Inflammation	ANO_c	9.59e-01	9.84e-01	0	-0.002	Non-significant	NPX ~ NSS_17_c * Age_c + ANO_c + Miglustat + Sex + Error(SampleID)	1, 44	0.67	0.00
C1QTNF1	ENSG00000173918	OID20367	Q9BXJ1	Cardiometabolic	ANO_c	9.59e-01	9.84e-01	0	0.001	Non-significant	NPX ~ NSS_17_c * Age_c + ANO_c + Miglustat + Sex + Error(SampleID)	1, 48	0.50	0.00
FUT3_FUT5		OID21013	P21217_Q11128	Neurology	ANO_c	9.60e-01	9.84e-01	0	-0.001	Non-significant	NPX ~ NSS_17_c * Age_c + ANO_c + Miglustat + Sex + Error(SampleID)	1, 48	0.37	0.00
ACAA1	ENSG00000060971	OID21269	P09110	Oncology	ANO_c	9.60e-01	9.84e-01	0	0.003	Non-significant	NPX ~ NSS_17_c * Age_c + ANO_c + Miglustat + Sex + Error(SampleID)	1, 43	1.89	0.00
AK1	ENSG00000106992	OID20122	P00568	Cardiometabolic	Miglustat	8.53e-01	9.84e-01	0.001	-0.047	Non-significant	NPX ~ NSS_17_c * Age_c + ANO_c + Miglustat + Sex + Error(SampleID)	1, 45	2.98	0.03
TSC22D1	ENSG00000102804	OID31016	Q15714	Neurology_II	Sex	8.90e-01	9.84e-01	0	0.027	Non-significant	NPX ~ NSS_17_c * Age_c + ANO_c + Miglustat + Sex + Error(SampleID)	1, 48	1.97	0.02
GLP1R	ENSG00000112164	OID30809	P43220	Neurology_II	Sex	8.90e-01	9.84e-01	0	0.025	Non-significant	NPX ~ NSS_17_c * Age_c + ANO_c + Miglustat + Sex + Error(SampleID)	1, 48	1.70	0.02
C3	ENSG00000125730	OID30776	P01024	Inflammation_II	Sex	8.90e-01	9.84e-01	0	-0.023	Non-significant	NPX ~ NSS_17_c * Age_c + ANO_c + Miglustat + Sex + Error(SampleID)	1, 47	1.37	0.02
DKKL1	ENSG00000104901	OID21313	Q9UK85	Oncology	NSS_17_c:Age_c	9.70e-01	9.84e-01	0	0	Non-significant	NPX ~ NSS_17_c * Age_c + ANO_c + Miglustat + Sex + Error(SampleID)	1, 45	0.60	0.00
BGN	ENSG00000182492	OID21198	P21810	Oncology	Miglustat	8.55e-01	9.84e-01	0.001	-0.073	Non-significant	NPX ~ NSS_17_c * Age_c + ANO_c + Miglustat + Sex + Error(SampleID)	1, 43	6.45	0.03
CA2	ENSG00000104267	OID21149	P00918	Neurology	Miglustat	8.55e-01	9.84e-01	0.001	0.058	Non-significant	NPX ~ NSS_17_c * Age_c + ANO_c + Miglustat + Sex + Error(SampleID)	1, 48	4.83	0.03
CCL28	ENSG00000151882	OID20569	Q9NRJ3	Inflammation	Miglustat	8.58e-01	9.84e-01	0.001	-0.032	Non-significant	NPX ~ NSS_17_c * Age_c + ANO_c + Miglustat + Sex + Error(SampleID)	1, 44	1.44	0.03
USP25	ENSG00000155313	OID31428	Q9UHP3	Oncology_II	Miglustat	8.58e-01	9.84e-01	0.001	0.032	Non-significant	NPX ~ NSS_17_c * Age_c + ANO_c + Miglustat + Sex + Error(SampleID)	1, 48	1.53	0.03
TXN	ENSG00000136810	OID30670	P10599	Inflammation_II	Miglustat	8.57e-01	9.84e-01	0.001	0.029	Non-significant	NPX ~ NSS_17_c * Age_c + ANO_c + Miglustat + Sex + Error(SampleID)	1, 48	1.25	0.03
CLC	ENSG00000105205	OID20126	Q05315	Cardiometabolic	Miglustat	8.58e-01	9.84e-01	0.001	0.027	Non-significant	NPX ~ NSS_17_c * Age_c + ANO_c + Miglustat + Sex + Error(SampleID)	1, 45	1.04	0.03
CGN	ENSG00000143375	OID30894	Q9P2M7	Neurology_II	Miglustat	8.56e-01	9.84e-01	0.001	0.025	Non-significant	NPX ~ NSS_17_c * Age_c + ANO_c + Miglustat + Sex + Error(SampleID)	1, 47	0.85	0.03
PRKAB1	ENSG00000111725	OID20444	Q9Y478	Inflammation	Miglustat	8.57e-01	9.84e-01	0.001	0.023	Non-significant	NPX ~ NSS_17_c * Age_c + ANO_c + Miglustat + Sex + Error(SampleID)	1, 47	0.78	0.03
S100A3	ENSG00000188015	OID31352	P33764	Oncology_II	Miglustat	8.58e-01	9.84e-01	0.001	-0.018	Non-significant	NPX ~ NSS_17_c * Age_c + ANO_c + Miglustat + Sex + Error(SampleID)	1, 48	0.51	0.03
LILRA4	ENSG00000239961	OID30162	P59901	Cardiometabolic_II	Miglustat	8.55e-01	9.84e-01	0.001	-0.018	Non-significant	NPX ~ NSS_17_c * Age_c + ANO_c + Miglustat + Sex + Error(SampleID)	1, 48	0.47	0.03
BNIP2	ENSG00000140299	OID30292	Q12982	Cardiometabolic_II	Miglustat	8.57e-01	9.84e-01	0.001	0.016	Non-significant	NPX ~ NSS_17_c * Age_c + ANO_c + Miglustat + Sex + Error(SampleID)	1, 47	0.39	0.03
HPGDS	ENSG00000163106	OID21266	O60760	Oncology	Miglustat	8.55e-01	9.84e-01	0.001	-0.016	Non-significant	NPX ~ NSS_17_c * Age_c + ANO_c + Miglustat + Sex + Error(SampleID)	1, 43	0.30	0.03
PLIN3	ENSG00000105355	OID20143	O60664	Cardiometabolic	Miglustat	8.57e-01	9.84e-01	0.001	-0.012	Non-significant	NPX ~ NSS_17_c * Age_c + ANO_c + Miglustat + Sex + Error(SampleID)	1, 45	0.20	0.03
FAS	ENSG00000026103	OID20316	P25445	Cardiometabolic	Miglustat	8.55e-01	9.84e-01	0.001	-0.009	Non-significant	NPX ~ NSS_17_c * Age_c + ANO_c + Miglustat + Sex + Error(SampleID)	1, 48	0.12	0.03
EPHB4	ENSG00000196411	OID20242	P54760	Cardiometabolic	Miglustat	8.56e-01	9.84e-01	0.001	-0.007	Non-significant	NPX ~ NSS_17_c * Age_c + ANO_c + Miglustat + Sex + Error(SampleID)	1, 48	0.07	0.03
KIF20B	ENSG00000138182	OID30816	Q96Q89	Neurology_II	ANO_c	9.61e-01	9.84e-01	0	-0.003	Non-significant	NPX ~ NSS_17_c * Age_c + ANO_c + Miglustat + Sex + Error(SampleID)	1, 48	3.27	0.00
OMP	ENSG00000254550	OID30835	P47874	Neurology_II	ANO_c	9.61e-01	9.84e-01	0	0.003	Non-significant	NPX ~ NSS_17_c * Age_c + ANO_c + Miglustat + Sex + Error(SampleID)	1, 48	3.12	0.00
CFC1	ENSG00000136698	OID21261	P0CG37	Oncology	ANO_c	9.61e-01	9.84e-01	0	-0.002	Non-significant	NPX ~ NSS_17_c * Age_c + ANO_c + Miglustat + Sex + Error(SampleID)	1, 43	0.88	0.00
SPINK2	ENSG00000128040	OID30627	P20155	Inflammation_II	Sex	8.91e-01	9.84e-01	0	0.01	Non-significant	NPX ~ NSS_17_c * Age_c + ANO_c + Miglustat + Sex + Error(SampleID)	1, 48	0.26	0.02
DCUN1D1	ENSG00000043093	OID30830	Q96GG9	Neurology_II	Miglustat	8.59e-01	9.84e-01	0.001	-0.06	Non-significant	NPX ~ NSS_17_c * Age_c + ANO_c + Miglustat + Sex + Error(SampleID)	1, 48	5.62	0.03
YOD1	ENSG00000180667	OID30181	Q5VVQ6	Cardiometabolic_II	Miglustat	8.68e-01	9.84e-01	0.001	-0.053	Non-significant	NPX ~ NSS_17_c * Age_c + ANO_c + Miglustat + Sex + Error(SampleID)	1, 48	4.90	0.03
MLLT1	ENSG00000130382	OID31211	Q03111	Oncology_II	Miglustat	8.65e-01	9.84e-01	0.001	0.052	Non-significant	NPX ~ NSS_17_c * Age_c + ANO_c + Miglustat + Sex + Error(SampleID)	1, 48	4.54	0.03
HNRNPK	ENSG00000165119	OID20051	P61978	Cardiometabolic	Miglustat	8.61e-01	9.84e-01	0.001	-0.049	Non-significant	NPX ~ NSS_17_c * Age_c + ANO_c + Miglustat + Sex + Error(SampleID)	1, 44	3.41	0.03
COPE	ENSG00000105669	OID20797	O14579	Neurology	Miglustat	8.65e-01	9.84e-01	0.001	-0.047	Non-significant	NPX ~ NSS_17_c * Age_c + ANO_c + Miglustat + Sex + Error(SampleID)	1, 44	3.41	0.03
PIK3AP1	ENSG00000155629	OID20587	Q6ZUJ8	Inflammation	Miglustat	8.65e-01	9.84e-01	0.001	0.031	Non-significant	NPX ~ NSS_17_c * Age_c + ANO_c + Miglustat + Sex + Error(SampleID)	1, 44	1.51	0.03
AGXT	ENSG00000172482	OID20139	P21549	Cardiometabolic	Miglustat	8.64e-01	9.84e-01	0.001	0.03	Non-significant	NPX ~ NSS_17_c * Age_c + ANO_c + Miglustat + Sex + Error(SampleID)	1, 45	1.43	0.03
PARK7	ENSG00000116288	OID21160	Q99497	Neurology	Miglustat	8.63e-01	9.84e-01	0.001	-0.03	Non-significant	NPX ~ NSS_17_c * Age_c + ANO_c + Miglustat + Sex + Error(SampleID)	1, 48	1.44	0.03
CAMLG	ENSG00000164615	OID30952	P49069	Neurology_II	Miglustat	8.67e-01	9.84e-01	0.001	0.029	Non-significant	NPX ~ NSS_17_c * Age_c + ANO_c + Miglustat + Sex + Error(SampleID)	1, 47	1.34	0.03
MYCBP2	ENSG00000005810	OID30996	O75592	Neurology_II	Miglustat	8.63e-01	9.84e-01	0.001	0.028	Non-significant	NPX ~ NSS_17_c * Age_c + ANO_c + Miglustat + Sex + Error(SampleID)	1, 48	1.32	0.03
LMNB1	ENSG00000113368	OID31501	P20700	Oncology_II	Miglustat	8.67e-01	9.84e-01	0.001	0.028	Non-significant	NPX ~ NSS_17_c * Age_c + ANO_c + Miglustat + Sex + Error(SampleID)	1, 48	1.39	0.03
NADK	ENSG00000008130	OID20178	O95544	Cardiometabolic	Miglustat	8.66e-01	9.84e-01	0.001	0.028	Non-significant	NPX ~ NSS_17_c * Age_c + ANO_c + Miglustat + Sex + Error(SampleID)	1, 45	1.29	0.03
RNF43	ENSG00000108375	OID31291	Q68DV7	Oncology_II	Miglustat	8.64e-01	9.84e-01	0.001	-0.027	Non-significant	NPX ~ NSS_17_c * Age_c + ANO_c + Miglustat + Sex + Error(SampleID)	1, 46	1.15	0.03
SKAP1	ENSG00000141293	OID20906	Q86WV1	Neurology	Miglustat	8.67e-01	9.84e-01	0.001	-0.027	Non-significant	NPX ~ NSS_17_c * Age_c + ANO_c + Miglustat + Sex + Error(SampleID)	1, 46	1.18	0.03
IPCEF1	ENSG00000074706	OID20977	Q8WWN9	Neurology	Miglustat	8.61e-01	9.84e-01	0.001	-0.026	Non-significant	NPX ~ NSS_17_c * Age_c + ANO_c + Miglustat + Sex + Error(SampleID)	1, 46	1.01	0.03
ZBP1	ENSG00000124256	OID30526	Q9H171	Inflammation_II	Miglustat	8.63e-01	9.84e-01	0.001	0.025	Non-significant	NPX ~ NSS_17_c * Age_c + ANO_c + Miglustat + Sex + Error(SampleID)	1, 48	1.04	0.03
SULT1A1	ENSG00000196502	OID21031	P50225	Neurology	Miglustat	8.65e-01	9.84e-01	0.001	0.025	Non-significant	NPX ~ NSS_17_c * Age_c + ANO_c + Miglustat + Sex + Error(SampleID)	1, 48	1.02	0.03
EPPK1	ENSG00000261150	OID30250	P58107	Cardiometabolic_II	Miglustat	8.59e-01	9.84e-01	0.001	0.023	Non-significant	NPX ~ NSS_17_c * Age_c + ANO_c + Miglustat + Sex + Error(SampleID)	1, 48	0.80	0.03
GORASP2	ENSG00000115806	OID31438	Q9H8Y8	Oncology_II	Miglustat	8.63e-01	9.84e-01	0.001	-0.019	Non-significant	NPX ~ NSS_17_c * Age_c + ANO_c + Miglustat + Sex + Error(SampleID)	1, 48	0.57	0.03
ABL1	ENSG00000097007	OID21280	P00519	Oncology	Miglustat	8.65e-01	9.84e-01	0.001	0.017	Non-significant	NPX ~ NSS_17_c * Age_c + ANO_c + Miglustat + Sex + Error(SampleID)	1, 45	0.44	0.03
SERPINI1	ENSG00000163536	OID30604	Q99574	Inflammation_II	Miglustat	8.65e-01	9.84e-01	0.001	-0.013	Non-significant	NPX ~ NSS_17_c * Age_c + ANO_c + Miglustat + Sex + Error(SampleID)	1, 48	0.29	0.03
HGF	ENSG00000019991	OID20656	P14210	Inflammation	Miglustat	8.67e-01	9.84e-01	0.001	0.013	Non-significant	NPX ~ NSS_17_c * Age_c + ANO_c + Miglustat + Sex + Error(SampleID)	1, 47	0.27	0.03
SPINK1	ENSG00000164266	OID21097	P00995	Neurology	Miglustat	8.64e-01	9.84e-01	0.001	0.012	Non-significant	NPX ~ NSS_17_c * Age_c + ANO_c + Miglustat + Sex + Error(SampleID)	1, 48	0.26	0.03
SSH3	ENSG00000172830	OID31216	Q8TE77	Oncology_II	Miglustat	8.66e-01	9.84e-01	0.001	0.012	Non-significant	NPX ~ NSS_17_c * Age_c + ANO_c + Miglustat + Sex + Error(SampleID)	1, 48	0.26	0.03
SEMA4D	ENSG00000187764	OID21020	Q92854	Neurology	Miglustat	8.60e-01	9.84e-01	0.001	-0.008	Non-significant	NPX ~ NSS_17_c * Age_c + ANO_c + Miglustat + Sex + Error(SampleID)	1, 48	0.10	0.03
CD300A	ENSG00000167851	OID30576	Q9UGN4	Inflammation_II	Miglustat	8.66e-01	9.84e-01	0.001	-0.008	Non-significant	NPX ~ NSS_17_c * Age_c + ANO_c + Miglustat + Sex + Error(SampleID)	1, 48	0.11	0.03
MRI1	ENSG00000037757	OID30891	Q9BV20	Neurology_II	Miglustat	8.68e-01	9.84e-01	0.001	0.033	Non-significant	NPX ~ NSS_17_c * Age_c + ANO_c + Miglustat + Sex + Error(SampleID)	1, 47	1.84	0.03
GCG	ENSG00000115263	OID21263	P01275	Oncology	ANO_c	9.62e-01	9.84e-01	0	0.003	Non-significant	NPX ~ NSS_17_c * Age_c + ANO_c + Miglustat + Sex + Error(SampleID)	1, 43	1.88	0.00
LRTM2	ENSG00000166159	OID31020	Q8N967	Neurology_II	ANO_c	9.62e-01	9.84e-01	0	-0.001	Non-significant	NPX ~ NSS_17_c * Age_c + ANO_c + Miglustat + Sex + Error(SampleID)	1, 48	0.44	0.00
VWC2L	ENSG00000174453	OID31002	B2RUY7	Neurology_II	NSS_17_c:Age_c	9.72e-01	9.85e-01	0	0	Non-significant	NPX ~ NSS_17_c * Age_c + ANO_c + Miglustat + Sex + Error(SampleID)	1, 48	0.94	0.00
THPO	ENSG00000090534	OID20098	P40225	Cardiometabolic	NSS_17_c:Age_c	9.71e-01	9.85e-01	0	0	Non-significant	NPX ~ NSS_17_c * Age_c + ANO_c + Miglustat + Sex + Error(SampleID)	1, 44	0.19	0.00
IL12RB2	ENSG00000081985	OID30422	Q99665	Inflammation_II	Sex	8.92e-01	9.85e-01	0	-0.012	Non-significant	NPX ~ NSS_17_c * Age_c + ANO_c + Miglustat + Sex + Error(SampleID)	1, 48	0.37	0.02
YARS1	ENSG00000134684	OID31494	P54577	Oncology_II	Miglustat	8.69e-01	9.85e-01	0.001	0.058	Non-significant	NPX ~ NSS_17_c * Age_c + ANO_c + Miglustat + Sex + Error(SampleID)	1, 48	5.92	0.03
PRDX3	ENSG00000165672	OID20483	P30048	Inflammation	Miglustat	8.69e-01	9.85e-01	0.001	0.021	Non-significant	NPX ~ NSS_17_c * Age_c + ANO_c + Miglustat + Sex + Error(SampleID)	1, 47	0.79	0.03
DEFB4A_DEFB4B		OID21373	O15263	Oncology	Miglustat	8.70e-01	9.85e-01	0.001	0.033	Non-significant	NPX ~ NSS_17_c * Age_c + ANO_c + Miglustat + Sex + Error(SampleID)	1, 45	1.80	0.03
CCS	ENSG00000173992	OID20973	O14618	Neurology	Miglustat	8.70e-01	9.85e-01	0.001	-0.031	Non-significant	NPX ~ NSS_17_c * Age_c + ANO_c + Miglustat + Sex + Error(SampleID)	1, 46	1.60	0.03
PRAME	ENSG00000185686	OID31165	P78395	Oncology_II	Miglustat	8.70e-01	9.85e-01	0.001	0.017	Non-significant	NPX ~ NSS_17_c * Age_c + ANO_c + Miglustat + Sex + Error(SampleID)	1, 48	0.53	0.03
GNGT1	ENSG00000127928	OID30920	P63211	Neurology_II	Miglustat	8.71e-01	9.85e-01	0.001	0.03	Non-significant	NPX ~ NSS_17_c * Age_c + ANO_c + Miglustat + Sex + Error(SampleID)	1, 47	1.61	0.03
DCN	ENSG00000011465	OID20106	P07585	Cardiometabolic	ANO_c	9.63e-01	9.85e-01	0	-0.001	Non-significant	NPX ~ NSS_17_c * Age_c + ANO_c + Miglustat + Sex + Error(SampleID)	1, 44	0.26	0.00
SSH3	ENSG00000172830	OID31216	Q8TE77	Oncology_II	ANO_c	9.64e-01	9.85e-01	0	0.001	Non-significant	NPX ~ NSS_17_c * Age_c + ANO_c + Miglustat + Sex + Error(SampleID)	1, 48	0.26	0.00
GSR	ENSG00000104687	OID30700	P00390	Inflammation_II	ANO_c	9.64e-01	9.85e-01	0	-0.001	Non-significant	NPX ~ NSS_17_c * Age_c + ANO_c + Miglustat + Sex + Error(SampleID)	1, 48	0.21	0.00
DNAJC21	ENSG00000168724	OID31104	Q5F1R6	Neurology_II	ANO_c	9.64e-01	9.85e-01	0	0.001	Non-significant	NPX ~ NSS_17_c * Age_c + ANO_c + Miglustat + Sex + Error(SampleID)	1, 48	0.19	0.00
NFASC	ENSG00000163531	OID20634	O94856	Inflammation	ANO_c	9.65e-01	9.85e-01	0	0.001	Non-significant	NPX ~ NSS_17_c * Age_c + ANO_c + Miglustat + Sex + Error(SampleID)	1, 47	0.11	0.00
POMC	ENSG00000115138	OID30282	P01189	Cardiometabolic_II	Sex	8.93e-01	9.85e-01	0	-0.028	Non-significant	NPX ~ NSS_17_c * Age_c + ANO_c + Miglustat + Sex + Error(SampleID)	1, 48	2.20	0.02
SH3GLB2	ENSG00000148341	OID31145	Q9NR46	Neurology_II	Miglustat	8.71e-01	9.85e-01	0.001	-0.036	Non-significant	NPX ~ NSS_17_c * Age_c + ANO_c + Miglustat + Sex + Error(SampleID)	1, 48	2.36	0.03
INPP5D	ENSG00000168918	OID30259	Q92835	Cardiometabolic_II	Miglustat	8.73e-01	9.86e-01	0.001	-0.028	Non-significant	NPX ~ NSS_17_c * Age_c + ANO_c + Miglustat + Sex + Error(SampleID)	1, 48	1.49	0.03
SNX15	ENSG00000110025	OID30644	Q9NRS6	Inflammation_II	Miglustat	8.72e-01	9.86e-01	0.001	-0.028	Non-significant	NPX ~ NSS_17_c * Age_c + ANO_c + Miglustat + Sex + Error(SampleID)	1, 48	1.46	0.03
CASP3	ENSG00000164305	OID20305	P42574	Cardiometabolic	Miglustat	8.72e-01	9.86e-01	0.001	0.025	Non-significant	NPX ~ NSS_17_c * Age_c + ANO_c + Miglustat + Sex + Error(SampleID)	1, 48	1.13	0.03
HLA-E	ENSG00000204592	OID20532	P13747	Inflammation	Sex	8.93e-01	9.86e-01	0	-0.008	Non-significant	NPX ~ NSS_17_c * Age_c + ANO_c + Miglustat + Sex + Error(SampleID)	1, 44	0.15	0.02
TBR1	ENSG00000136535	OID30923	Q16650	Neurology_II	NSS_17_c:Age_c	9.73e-01	9.86e-01	0	0	Non-significant	NPX ~ NSS_17_c * Age_c + ANO_c + Miglustat + Sex + Error(SampleID)	1, 47	3.77	0.00
GAD2	ENSG00000136750	OID30449	Q05329	Inflammation_II	NSS_17_c:Age_c	9.73e-01	9.86e-01	0	0	Non-significant	NPX ~ NSS_17_c * Age_c + ANO_c + Miglustat + Sex + Error(SampleID)	1, 48	0.58	0.00
LYPD3	ENSG00000124466	OID21530	O95274	Oncology	Sex	8.94e-01	9.86e-01	0	-0.008	Non-significant	NPX ~ NSS_17_c * Age_c + ANO_c + Miglustat + Sex + Error(SampleID)	1, 48	0.17	0.02
CCL21	ENSG00000137077	OID20686	O00585	Inflammation	NSS_17_c:Age_c	9.74e-01	9.86e-01	0	0	Non-significant	NPX ~ NSS_17_c * Age_c + ANO_c + Miglustat + Sex + Error(SampleID)	1, 48	0.46	0.00
AKAP12	ENSG00000131016	OID30571	Q02952	Inflammation_II	NSS_17_c:Age_c	9.74e-01	9.86e-01	0	0	Non-significant	NPX ~ NSS_17_c * Age_c + ANO_c + Miglustat + Sex + Error(SampleID)	1, 48	0.21	0.00
CASP2	ENSG00000106144	OID20555	P42575	Inflammation	Sex	8.95e-01	9.86e-01	0	-0.011	Non-significant	NPX ~ NSS_17_c * Age_c + ANO_c + Miglustat + Sex + Error(SampleID)	1, 44	0.32	0.02
ROBO4	ENSG00000154133	OID30226	Q8WZ75	Cardiometabolic_II	Sex	8.94e-01	9.86e-01	0	0.007	Non-significant	NPX ~ NSS_17_c * Age_c + ANO_c + Miglustat + Sex + Error(SampleID)	1, 48	0.13	0.02
CRYBB2	ENSG00000244752	OID31081	P43320	Neurology_II	Sex	8.95e-01	9.86e-01	0	0.007	Non-significant	NPX ~ NSS_17_c * Age_c + ANO_c + Miglustat + Sex + Error(SampleID)	1, 48	0.13	0.02
SMNDC1	ENSG00000119953	OID31471	O75940	Oncology_II	Miglustat	8.74e-01	9.86e-01	0.001	0.026	Non-significant	NPX ~ NSS_17_c * Age_c + ANO_c + Miglustat + Sex + Error(SampleID)	1, 48	1.27	0.03
SDCCAG8	ENSG00000054282	OID31423	Q86SQ7	Oncology_II	Miglustat	8.73e-01	9.86e-01	0.001	0.019	Non-significant	NPX ~ NSS_17_c * Age_c + ANO_c + Miglustat + Sex + Error(SampleID)	1, 48	0.70	0.03
SSC5D	ENSG00000179954	OID20351	A1L4H1	Cardiometabolic	ANO_c	9.66e-01	9.86e-01	0	0.001	Non-significant	NPX ~ NSS_17_c * Age_c + ANO_c + Miglustat + Sex + Error(SampleID)	1, 48	0.21	0.00
GTF2IRD1	ENSG00000006704	OID31264	Q9UHL9	Oncology_II	Sex	8.95e-01	9.86e-01	0	-0.029	Non-significant	NPX ~ NSS_17_c * Age_c + ANO_c + Miglustat + Sex + Error(SampleID)	1, 46	2.47	0.02
CPQ	ENSG00000104324	OID30406	Q9Y646	Cardiometabolic_II	ANO_c	9.67e-01	9.86e-01	0	0.001	Non-significant	NPX ~ NSS_17_c * Age_c + ANO_c + Miglustat + Sex + Error(SampleID)	1, 48	0.22	0.00
SIGLEC7	ENSG00000168995	OID20190	Q9Y286	Cardiometabolic	ANO_c	9.67e-01	9.86e-01	0	0	Non-significant	NPX ~ NSS_17_c * Age_c + ANO_c + Miglustat + Sex + Error(SampleID)	1, 45	0.08	0.00
TMPRSS15	ENSG00000154646	OID21364	P98073	Oncology	NSS_17_c	9.10e-01	9.86e-01	0	-0.002	Non-significant	NPX ~ NSS_17_c * Age_c + ANO_c + Miglustat + Sex + Error(SampleID)	1, 45	0.71	0.01
PRKAB1	ENSG00000111725	OID20444	Q9Y478	Inflammation	ANO_c	9.67e-01	9.86e-01	0	-0.001	Non-significant	NPX ~ NSS_17_c * Age_c + ANO_c + Miglustat + Sex + Error(SampleID)	1, 47	0.78	0.00
NECAP2	ENSG00000157191	OID30089	Q9NVZ3	Cardiometabolic_II	Sex	8.98e-01	9.87e-01	0	-0.021	Non-significant	NPX ~ NSS_17_c * Age_c + ANO_c + Miglustat + Sex + Error(SampleID)	1, 48	1.39	0.02
RPA2	ENSG00000117748	OID30453	P15927	Inflammation_II	Sex	8.98e-01	9.87e-01	0	-0.013	Non-significant	NPX ~ NSS_17_c * Age_c + ANO_c + Miglustat + Sex + Error(SampleID)	1, 48	0.56	0.02
CDH15	ENSG00000129910	OID21005	P55291	Neurology	Sex	8.97e-01	9.87e-01	0	0.01	Non-significant	NPX ~ NSS_17_c * Age_c + ANO_c + Miglustat + Sex + Error(SampleID)	1, 48	0.33	0.02
GUK1	ENSG00000143774	OID30148	Q16774	Cardiometabolic_II	Sex	8.97e-01	9.87e-01	0	-0.01	Non-significant	NPX ~ NSS_17_c * Age_c + ANO_c + Miglustat + Sex + Error(SampleID)	1, 48	0.29	0.02
DNAJC21	ENSG00000168724	OID31104	Q5F1R6	Neurology_II	Sex	8.98e-01	9.87e-01	0	-0.008	Non-significant	NPX ~ NSS_17_c * Age_c + ANO_c + Miglustat + Sex + Error(SampleID)	1, 48	0.19	0.02
PDIA3	ENSG00000167004	OID30573	P30101	Inflammation_II	Sex	8.98e-01	9.87e-01	0	-0.008	Non-significant	NPX ~ NSS_17_c * Age_c + ANO_c + Miglustat + Sex + Error(SampleID)	1, 48	0.18	0.02
STIP1	ENSG00000168439	OID21077	P31948	Neurology	Miglustat	8.75e-01	9.87e-01	0.001	-0.032	Non-significant	NPX ~ NSS_17_c * Age_c + ANO_c + Miglustat + Sex + Error(SampleID)	1, 48	2.00	0.03
C1QBP	ENSG00000108561	OID31007	Q07021	Neurology_II	Miglustat	8.75e-01	9.87e-01	0.001	-0.023	Non-significant	NPX ~ NSS_17_c * Age_c + ANO_c + Miglustat + Sex + Error(SampleID)	1, 48	1.03	0.02
KEL	ENSG00000197993	OID20881	P23276	Neurology	Sex	8.99e-01	9.87e-01	0	-0.009	Non-significant	NPX ~ NSS_17_c * Age_c + ANO_c + Miglustat + Sex + Error(SampleID)	1, 44	0.25	0.02
LACTB2	ENSG00000147592	OID20150	Q53H82	Cardiometabolic	Miglustat	8.76e-01	9.87e-01	0.001	0.019	Non-significant	NPX ~ NSS_17_c * Age_c + ANO_c + Miglustat + Sex + Error(SampleID)	1, 45	0.66	0.02
NCK2	ENSG00000071051	OID20683	O43639	Inflammation	Age_c	9.76e-01	9.87e-01	0	0	Non-significant	NPX ~ NSS_17_c * Age_c + ANO_c + Miglustat + Sex + Error(SampleID)	1, 48	0.19	0.00
ADAM15	ENSG00000143537	OID20109	Q13444	Cardiometabolic	ANO_c	9.69e-01	9.87e-01	0	0.001	Non-significant	NPX ~ NSS_17_c * Age_c + ANO_c + Miglustat + Sex + Error(SampleID)	1, 44	0.12	0.00
DDX4	ENSG00000152670	OID30431	Q9NQI0	Inflammation_II	NSS_17_c:Age_c	9.76e-01	9.88e-01	0	0	Non-significant	NPX ~ NSS_17_c * Age_c + ANO_c + Miglustat + Sex + Error(SampleID)	1, 48	3.72	0.00
PDE1C	ENSG00000154678	OID31201	Q14123	Oncology_II	NSS_17_c:Age_c	9.76e-01	9.88e-01	0	0	Non-significant	NPX ~ NSS_17_c * Age_c + ANO_c + Miglustat + Sex + Error(SampleID)	1, 48	1.50	0.00
NGFR	ENSG00000064300	OID30300	P08138	Cardiometabolic_II	NSS_17_c:Age_c	9.77e-01	9.88e-01	0	0	Non-significant	NPX ~ NSS_17_c * Age_c + ANO_c + Miglustat + Sex + Error(SampleID)	1, 47	0.53	0.00
CDA	ENSG00000158825	OID30345	P32320	Cardiometabolic_II	NSS_17_c:Age_c	9.77e-01	9.88e-01	0	0	Non-significant	NPX ~ NSS_17_c * Age_c + ANO_c + Miglustat + Sex + Error(SampleID)	1, 47	0.41	0.00
SPRED2	ENSG00000198369	OID30423	Q7Z698	Inflammation_II	NSS_17_c:Age_c	9.78e-01	9.88e-01	0	0	Non-significant	NPX ~ NSS_17_c * Age_c + ANO_c + Miglustat + Sex + Error(SampleID)	1, 48	0.42	0.00
FAM20A	ENSG00000108950	OID30348	Q96MK3	Cardiometabolic_II	NSS_17_c	9.11e-01	9.88e-01	0	0.001	Non-significant	NPX ~ NSS_17_c * Age_c + ANO_c + Miglustat + Sex + Error(SampleID)	1, 47	0.12	0.01
IDI2	ENSG00000148377	OID20823	Q9BXS1	Neurology	Age_c	9.77e-01	9.88e-01	0	0	Non-significant	NPX ~ NSS_17_c * Age_c + ANO_c + Miglustat + Sex + Error(SampleID)	1, 44	0.32	0.00
CAT	ENSG00000121691	OID30712	P04040	Inflammation_II	Miglustat	8.78e-01	9.88e-01	0	-0.031	Non-significant	NPX ~ NSS_17_c * Age_c + ANO_c + Miglustat + Sex + Error(SampleID)	1, 48	1.95	0.02
WDR46	ENSG00000227057	OID31389	O15213	Oncology_II	Miglustat	8.78e-01	9.88e-01	0	0.024	Non-significant	NPX ~ NSS_17_c * Age_c + ANO_c + Miglustat + Sex + Error(SampleID)	1, 48	1.13	0.02
CPTP	ENSG00000224051	OID30106	Q5TA50	Cardiometabolic_II	Miglustat	8.78e-01	9.88e-01	0	0.023	Non-significant	NPX ~ NSS_17_c * Age_c + ANO_c + Miglustat + Sex + Error(SampleID)	1, 48	1.08	0.02
ORM1	ENSG00000229314	OID30768	P02763	Inflammation_II	Miglustat	8.77e-01	9.88e-01	0.001	0.01	Non-significant	NPX ~ NSS_17_c * Age_c + ANO_c + Miglustat + Sex + Error(SampleID)	1, 47	0.21	0.02
TNFSF13	ENSG00000161955	OID20733	O75888	Inflammation	Miglustat	8.79e-01	9.88e-01	0	-0.008	Non-significant	NPX ~ NSS_17_c * Age_c + ANO_c + Miglustat + Sex + Error(SampleID)	1, 48	0.15	0.02
KDR	ENSG00000128052	OID21497	P35968	Oncology	Miglustat	8.78e-01	9.88e-01	0	0.006	Non-significant	NPX ~ NSS_17_c * Age_c + ANO_c + Miglustat + Sex + Error(SampleID)	1, 48	0.09	0.02
CLEC3B	ENSG00000163815	OID30756	P05452	Inflammation_II	Miglustat	8.79e-01	9.88e-01	0	0.004	Non-significant	NPX ~ NSS_17_c * Age_c + ANO_c + Miglustat + Sex + Error(SampleID)	1, 47	0.03	0.02
FGF9	ENSG00000102678	OID31193	P31371	Oncology_II	ANO_c	9.79e-01	9.88e-01	0	0.002	Non-significant	NPX ~ NSS_17_c * Age_c + ANO_c + Miglustat + Sex + Error(SampleID)	1, 48	5.95	0.00
MYL6B	ENSG00000196465	OID30936	P14649	Neurology_II	ANO_c	9.80e-01	9.88e-01	0	0.002	Non-significant	NPX ~ NSS_17_c * Age_c + ANO_c + Miglustat + Sex + Error(SampleID)	1, 47	4.09	0.00
SDHB	ENSG00000117118	OID31436	P21912	Oncology_II	ANO_c	9.71e-01	9.88e-01	0	-0.002	Non-significant	NPX ~ NSS_17_c * Age_c + ANO_c + Miglustat + Sex + Error(SampleID)	1, 48	1.82	0.00
CST1	ENSG00000170373	OID30581	P01037	Inflammation_II	ANO_c	9.71e-01	9.88e-01	0	-0.002	Non-significant	NPX ~ NSS_17_c * Age_c + ANO_c + Miglustat + Sex + Error(SampleID)	1, 48	1.80	0.00
GUCY2C	ENSG00000070019	OID31318	P25092	Oncology_II	ANO_c	9.77e-01	9.88e-01	0	-0.001	Non-significant	NPX ~ NSS_17_c * Age_c + ANO_c + Miglustat + Sex + Error(SampleID)	1, 46	2.25	0.00
MTDH	ENSG00000147649	OID30538	Q86UE4	Inflammation_II	ANO_c	9.71e-01	9.88e-01	0	0.001	Non-significant	NPX ~ NSS_17_c * Age_c + ANO_c + Miglustat + Sex + Error(SampleID)	1, 48	1.51	0.00
SH2B3	ENSG00000111252	OID21222	Q9UQQ2	Oncology	ANO_c	9.77e-01	9.88e-01	0	0.001	Non-significant	NPX ~ NSS_17_c * Age_c + ANO_c + Miglustat + Sex + Error(SampleID)	1, 43	1.52	0.00
PIBF1	ENSG00000083535	OID31061	Q8WXW3-4	Neurology_II	ANO_c	9.76e-01	9.88e-01	0	0.001	Non-significant	NPX ~ NSS_17_c * Age_c + ANO_c + Miglustat + Sex + Error(SampleID)	1, 48	1.87	0.00
HNF1A	ENSG00000135100	OID30919	P20823	Neurology_II	ANO_c	9.78e-01	9.88e-01	0	-0.001	Non-significant	NPX ~ NSS_17_c * Age_c + ANO_c + Miglustat + Sex + Error(SampleID)	1, 47	1.95	0.00
PTPN9	ENSG00000169410	OID30437	P43378	Inflammation_II	ANO_c	9.75e-01	9.88e-01	0	-0.001	Non-significant	NPX ~ NSS_17_c * Age_c + ANO_c + Miglustat + Sex + Error(SampleID)	1, 48	1.51	0.00
CTNNA1	ENSG00000044115	OID30800	P35221	Neurology_II	ANO_c	9.77e-01	9.88e-01	0	0.001	Non-significant	NPX ~ NSS_17_c * Age_c + ANO_c + Miglustat + Sex + Error(SampleID)	1, 48	1.60	0.00
TREH	ENSG00000118094	OID30388	O43280	Cardiometabolic_II	ANO_c	9.78e-01	9.88e-01	0	-0.001	Non-significant	NPX ~ NSS_17_c * Age_c + ANO_c + Miglustat + Sex + Error(SampleID)	1, 48	1.64	0.00
SMPD3	ENSG00000103056	OID30477	Q9NY59	Inflammation_II	ANO_c	9.80e-01	9.88e-01	0	-0.001	Non-significant	NPX ~ NSS_17_c * Age_c + ANO_c + Miglustat + Sex + Error(SampleID)	1, 48	1.62	0.00
KLF4	ENSG00000136826	OID30808	O43474	Neurology_II	ANO_c	9.75e-01	9.88e-01	0	0.001	Non-significant	NPX ~ NSS_17_c * Age_c + ANO_c + Miglustat + Sex + Error(SampleID)	1, 48	0.97	0.00
CEP164	ENSG00000110274	OID20441	Q9UPV0	Inflammation	ANO_c	9.75e-01	9.88e-01	0	-0.001	Non-significant	NPX ~ NSS_17_c * Age_c + ANO_c + Miglustat + Sex + Error(SampleID)	1, 47	0.95	0.00
EVI5	ENSG00000067208	OID30519	O60447	Inflammation_II	ANO_c	9.77e-01	9.88e-01	0	-0.001	Non-significant	NPX ~ NSS_17_c * Age_c + ANO_c + Miglustat + Sex + Error(SampleID)	1, 48	0.94	0.00
IL13RA2	ENSG00000123496	OID30841	Q14627	Neurology_II	ANO_c	9.73e-01	9.88e-01	0	0.001	Non-significant	NPX ~ NSS_17_c * Age_c + ANO_c + Miglustat + Sex + Error(SampleID)	1, 48	0.62	0.00
RAB2B	ENSG00000129472	OID31362	Q8WUD1	Oncology_II	ANO_c	9.79e-01	9.88e-01	0	-0.001	Non-significant	NPX ~ NSS_17_c * Age_c + ANO_c + Miglustat + Sex + Error(SampleID)	1, 48	1.00	0.00
CSPG5	ENSG00000114646	OID30843	O95196	Neurology_II	ANO_c	9.80e-01	9.88e-01	0	-0.001	Non-significant	NPX ~ NSS_17_c * Age_c + ANO_c + Miglustat + Sex + Error(SampleID)	1, 48	0.97	0.00
PRKCQ	ENSG00000065675	OID20468	Q04759	Inflammation	ANO_c	9.75e-01	9.88e-01	0	0.001	Non-significant	NPX ~ NSS_17_c * Age_c + ANO_c + Miglustat + Sex + Error(SampleID)	1, 47	0.60	0.00
GAL	ENSG00000069482	OID20727	P22466	Inflammation	ANO_c	9.77e-01	9.88e-01	0	0.001	Non-significant	NPX ~ NSS_17_c * Age_c + ANO_c + Miglustat + Sex + Error(SampleID)	1, 48	0.70	0.00
SPTLC1	ENSG00000090054	OID31086	O15269	Neurology_II	ANO_c	9.76e-01	9.88e-01	0	-0.001	Non-significant	NPX ~ NSS_17_c * Age_c + ANO_c + Miglustat + Sex + Error(SampleID)	1, 48	0.51	0.00
CELSR2	ENSG00000143126	OID30593	Q9HCU4	Inflammation_II	ANO_c	9.74e-01	9.88e-01	0	-0.001	Non-significant	NPX ~ NSS_17_c * Age_c + ANO_c + Miglustat + Sex + Error(SampleID)	1, 48	0.36	0.00
DDC	ENSG00000132437	OID20215	P20711	Cardiometabolic	ANO_c	9.80e-01	9.88e-01	0	0.001	Non-significant	NPX ~ NSS_17_c * Age_c + ANO_c + Miglustat + Sex + Error(SampleID)	1, 45	0.42	0.00
TFF2	ENSG00000160181	OID20787	Q03403	Inflammation	ANO_c	9.74e-01	9.88e-01	0	0.001	Non-significant	NPX ~ NSS_17_c * Age_c + ANO_c + Miglustat + Sex + Error(SampleID)	1, 48	0.26	0.00
NCR3LG1	ENSG00000188211	OID31490	Q68D85	Oncology_II	ANO_c	9.78e-01	9.88e-01	0	-0.001	Non-significant	NPX ~ NSS_17_c * Age_c + ANO_c + Miglustat + Sex + Error(SampleID)	1, 48	0.33	0.00
CLEC4A	ENSG00000111729	OID20573	Q9UMR7	Inflammation	ANO_c	9.74e-01	9.88e-01	0	-0.001	Non-significant	NPX ~ NSS_17_c * Age_c + ANO_c + Miglustat + Sex + Error(SampleID)	1, 44	0.18	0.00
RET	ENSG00000165731	OID21346	P07949	Oncology	ANO_c	9.75e-01	9.88e-01	0	0	Non-significant	NPX ~ NSS_17_c * Age_c + ANO_c + Miglustat + Sex + Error(SampleID)	1, 45	0.17	0.00
COMP	ENSG00000105664	OID20405	P49747	Cardiometabolic	ANO_c	9.80e-01	9.88e-01	0	0	Non-significant	NPX ~ NSS_17_c * Age_c + ANO_c + Miglustat + Sex + Error(SampleID)	1, 48	0.21	0.00
ATRAID	ENSG00000138085	OID31451	Q6UW56	Oncology_II	ANO_c	9.77e-01	9.88e-01	0	0	Non-significant	NPX ~ NSS_17_c * Age_c + ANO_c + Miglustat + Sex + Error(SampleID)	1, 48	0.13	0.00
RTN4R	ENSG00000040608	OID21424	Q9BZR6	Oncology	ANO_c	9.72e-01	9.88e-01	0	0	Non-significant	NPX ~ NSS_17_c * Age_c + ANO_c + Miglustat + Sex + Error(SampleID)	1, 47	0.08	0.00
RASSF2	ENSG00000101265	OID21194	P50749	Oncology	Miglustat	8.79e-01	9.88e-01	0.001	-0.031	Non-significant	NPX ~ NSS_17_c * Age_c + ANO_c + Miglustat + Sex + Error(SampleID)	1, 43	1.71	0.02
TRIM26	ENSG00000234127	OID31207	Q12899	Oncology_II	Sex	9.01e-01	9.88e-01	0	0.021	Non-significant	NPX ~ NSS_17_c * Age_c + ANO_c + Miglustat + Sex + Error(SampleID)	1, 48	1.48	0.02
FRMD4B	ENSG00000114541	OID30155	Q9Y2L6	Cardiometabolic_II	Sex	9.01e-01	9.88e-01	0	0.02	Non-significant	NPX ~ NSS_17_c * Age_c + ANO_c + Miglustat + Sex + Error(SampleID)	1, 48	1.28	0.02
CLPP	ENSG00000125656	OID20910	Q16740	Neurology	Sex	9.01e-01	9.88e-01	0	0.015	Non-significant	NPX ~ NSS_17_c * Age_c + ANO_c + Miglustat + Sex + Error(SampleID)	1, 46	0.76	0.02
PKN3	ENSG00000160447	OID31311	Q6P5Z2	Oncology_II	Age_c	9.78e-01	9.88e-01	0	0.001	Non-significant	NPX ~ NSS_17_c * Age_c + ANO_c + Miglustat + Sex + Error(SampleID)	1, 46	4.90	0.00
SYNGAP1	ENSG00000197283	OID30797	Q96PV0	Neurology_II	Age_c	9.78e-01	9.88e-01	0	-0.001	Non-significant	NPX ~ NSS_17_c * Age_c + ANO_c + Miglustat + Sex + Error(SampleID)	1, 48	2.04	0.00
PRG2	ENSG00000186652	OID30381	P13727	Cardiometabolic_II	Age_c	9.78e-01	9.88e-01	0	0	Non-significant	NPX ~ NSS_17_c * Age_c + ANO_c + Miglustat + Sex + Error(SampleID)	1, 48	0.49	0.00
SNCA	ENSG00000145335	OID30645	P37840	Inflammation_II	Miglustat	8.80e-01	9.88e-01	0	0.06	Non-significant	NPX ~ NSS_17_c * Age_c + ANO_c + Miglustat + Sex + Error(SampleID)	1, 48	7.71	0.02
C2	ENSG00000166278	OID20410	P06681	Cardiometabolic	Miglustat	8.80e-01	9.88e-01	0	-0.007	Non-significant	NPX ~ NSS_17_c * Age_c + ANO_c + Miglustat + Sex + Error(SampleID)	1, 48	0.11	0.02
PACS2	ENSG00000179364	OID30186	Q86VP3	Cardiometabolic_II	Miglustat	8.81e-01	9.89e-01	0	-0.026	Non-significant	NPX ~ NSS_17_c * Age_c + ANO_c + Miglustat + Sex + Error(SampleID)	1, 48	1.45	0.02
RPA2	ENSG00000117748	OID30453	P15927	Inflammation_II	Miglustat	8.82e-01	9.89e-01	0	-0.016	Non-significant	NPX ~ NSS_17_c * Age_c + ANO_c + Miglustat + Sex + Error(SampleID)	1, 48	0.56	0.02
CLEC5A	ENSG00000258227	OID20165	Q9NY25	Cardiometabolic	Miglustat	8.82e-01	9.89e-01	0	-0.008	Non-significant	NPX ~ NSS_17_c * Age_c + ANO_c + Miglustat + Sex + Error(SampleID)	1, 45	0.15	0.02
BAMBI	ENSG00000095739	OID21267	Q13145	Oncology	Miglustat	8.82e-01	9.89e-01	0.001	-0.008	Non-significant	NPX ~ NSS_17_c * Age_c + ANO_c + Miglustat + Sex + Error(SampleID)	1, 43	0.12	0.02
SNU13	ENSG00000100138	OID30052	P55769	Cardiometabolic_II	ANO_c	9.82e-01	9.89e-01	0	-0.001	Non-significant	NPX ~ NSS_17_c * Age_c + ANO_c + Miglustat + Sex + Error(SampleID)	1, 48	2.02	0.00
COX6B1	ENSG00000126267	OID30317	P14854	Cardiometabolic_II	ANO_c	9.83e-01	9.89e-01	0	0.001	Non-significant	NPX ~ NSS_17_c * Age_c + ANO_c + Miglustat + Sex + Error(SampleID)	1, 47	1.02	0.00
CPA4	ENSG00000128510	OID30606	Q9UI42	Inflammation_II	ANO_c	9.82e-01	9.89e-01	0	0	Non-significant	NPX ~ NSS_17_c * Age_c + ANO_c + Miglustat + Sex + Error(SampleID)	1, 48	0.23	0.00
NCAM2	ENSG00000154654	OID21095	O15394	Neurology	ANO_c	9.83e-01	9.89e-01	0	0	Non-significant	NPX ~ NSS_17_c * Age_c + ANO_c + Miglustat + Sex + Error(SampleID)	1, 48	0.10	0.00
CRHBP	ENSG00000145708	OID20747	P24387	Inflammation	ANO_c	9.82e-01	9.89e-01	0	0	Non-significant	NPX ~ NSS_17_c * Age_c + ANO_c + Miglustat + Sex + Error(SampleID)	1, 48	0.09	0.00
RECK	ENSG00000122707	OID30234	O95980	Cardiometabolic_II	ANO_c	9.81e-01	9.89e-01	0	0	Non-significant	NPX ~ NSS_17_c * Age_c + ANO_c + Miglustat + Sex + Error(SampleID)	1, 48	0.07	0.00
SPINT2	ENSG00000167642	OID20720	O43291	Inflammation	Age_c	9.80e-01	9.89e-01	0	0.001	Non-significant	NPX ~ NSS_17_c * Age_c + ANO_c + Miglustat + Sex + Error(SampleID)	1, 48	1.06	0.00
NTF4	ENSG00000225950	OID21208	P34130	Oncology	Age_c	9.80e-01	9.89e-01	0	0	Non-significant	NPX ~ NSS_17_c * Age_c + ANO_c + Miglustat + Sex + Error(SampleID)	1, 43	0.30	0.00
HGFAC	ENSG00000109758	OID30718	Q04756	Inflammation_II	Age_c	9.79e-01	9.89e-01	0	0	Non-significant	NPX ~ NSS_17_c * Age_c + ANO_c + Miglustat + Sex + Error(SampleID)	1, 48	0.10	0.00
RNASE3	ENSG00000169397	OID20203	P12724	Cardiometabolic	Miglustat	8.84e-01	9.89e-01	0	0.044	Non-significant	NPX ~ NSS_17_c * Age_c + ANO_c + Miglustat + Sex + Error(SampleID)	1, 45	4.22	0.02
MNDA	ENSG00000163563	OID20156	P41218	Cardiometabolic	Miglustat	8.85e-01	9.89e-01	0	0.039	Non-significant	NPX ~ NSS_17_c * Age_c + ANO_c + Miglustat + Sex + Error(SampleID)	1, 45	3.33	0.02
CYTH3	ENSG00000008256	OID31208	O43739	Oncology_II	Miglustat	8.83e-01	9.89e-01	0	0.036	Non-significant	NPX ~ NSS_17_c * Age_c + ANO_c + Miglustat + Sex + Error(SampleID)	1, 48	2.84	0.02
TJP3	ENSG00000105289	OID30798	O95049	Neurology_II	Miglustat	8.85e-01	9.89e-01	0	0.025	Non-significant	NPX ~ NSS_17_c * Age_c + ANO_c + Miglustat + Sex + Error(SampleID)	1, 48	1.45	0.02
AMPD3	ENSG00000133805	OID31139	Q01432	Neurology_II	Miglustat	8.84e-01	9.89e-01	0	0.023	Non-significant	NPX ~ NSS_17_c * Age_c + ANO_c + Miglustat + Sex + Error(SampleID)	1, 48	1.19	0.02
PGLYRP4	ENSG00000163218	OID30101	Q96LB8	Cardiometabolic_II	Miglustat	8.86e-01	9.89e-01	0	-0.021	Non-significant	NPX ~ NSS_17_c * Age_c + ANO_c + Miglustat + Sex + Error(SampleID)	1, 48	1.00	0.02
DTD1	ENSG00000125821	OID30580	Q8TEA8	Inflammation_II	Miglustat	8.84e-01	9.89e-01	0	0.02	Non-significant	NPX ~ NSS_17_c * Age_c + ANO_c + Miglustat + Sex + Error(SampleID)	1, 48	0.91	0.02
PSRC1	ENSG00000134222	OID21169	Q6PGN9	Oncology	Miglustat	8.86e-01	9.89e-01	0	0.018	Non-significant	NPX ~ NSS_17_c * Age_c + ANO_c + Miglustat + Sex + Error(SampleID)	1, 43	0.66	0.02
OGA	ENSG00000198408	OID31465	O60502	Oncology_II	Miglustat	8.84e-01	9.89e-01	0	0.017	Non-significant	NPX ~ NSS_17_c * Age_c + ANO_c + Miglustat + Sex + Error(SampleID)	1, 48	0.69	0.02
CCDC28A	ENSG00000024862	OID30973	Q8IWP9	Neurology_II	Miglustat	8.86e-01	9.89e-01	0	-0.012	Non-significant	NPX ~ NSS_17_c * Age_c + ANO_c + Miglustat + Sex + Error(SampleID)	1, 47	0.34	0.02
SCARF1	ENSG00000074660	OID20297	Q14162	Cardiometabolic	Miglustat	8.82e-01	9.89e-01	0	-0.007	Non-significant	NPX ~ NSS_17_c * Age_c + ANO_c + Miglustat + Sex + Error(SampleID)	1, 48	0.12	0.02
ANXA11	ENSG00000122359	OID20583	P50995	Inflammation	Miglustat	8.86e-01	9.89e-01	0	0.005	Non-significant	NPX ~ NSS_17_c * Age_c + ANO_c + Miglustat + Sex + Error(SampleID)	1, 44	0.05	0.02
F13B	ENSG00000143278	OID30781	P05160	Inflammation_II	Miglustat	8.86e-01	9.89e-01	0	-0.004	Non-significant	NPX ~ NSS_17_c * Age_c + ANO_c + Miglustat + Sex + Error(SampleID)	1, 47	0.04	0.02
CHRDL2	ENSG00000054938	OID20223	Q6WN34	Cardiometabolic	NSS_17_c:Age_c	9.79e-01	9.89e-01	0	0	Non-significant	NPX ~ NSS_17_c * Age_c + ANO_c + Miglustat + Sex + Error(SampleID)	1, 45	0.52	0.00
TSC1	ENSG00000165699	OID30478	Q92574	Inflammation_II	NSS_17_c	9.13e-01	9.89e-01	0	-0.003	Non-significant	NPX ~ NSS_17_c * Age_c + ANO_c + Miglustat + Sex + Error(SampleID)	1, 48	2.87	0.01
IL4	ENSG00000113520	OID20426	P05112	Inflammation	ANO_c	9.83e-01	9.89e-01	0	0.002	Non-significant	NPX ~ NSS_17_c * Age_c + ANO_c + Miglustat + Sex + Error(SampleID)	1, 47	5.75	0.00
CA8	ENSG00000178538	OID30482	P35219	Inflammation_II	ANO_c	9.84e-01	9.89e-01	0	0	Non-significant	NPX ~ NSS_17_c * Age_c + ANO_c + Miglustat + Sex + Error(SampleID)	1, 48	0.50	0.00
BOLA1	ENSG00000178096	OID30837	Q9Y3E2	Neurology_II	NSS_17_c	9.13e-01	9.89e-01	0	-0.002	Non-significant	NPX ~ NSS_17_c * Age_c + ANO_c + Miglustat + Sex + Error(SampleID)	1, 48	1.47	0.01
HSD11B1	ENSG00000117594	OID20575	P28845	Inflammation	Sex	9.02e-01	9.89e-01	0	0.008	Non-significant	NPX ~ NSS_17_c * Age_c + ANO_c + Miglustat + Sex + Error(SampleID)	1, 44	0.18	0.02
MNDA	ENSG00000163563	OID20156	P41218	Cardiometabolic	NSS_17_c	9.14e-01	9.89e-01	0	-0.004	Non-significant	NPX ~ NSS_17_c * Age_c + ANO_c + Miglustat + Sex + Error(SampleID)	1, 45	3.33	0.01
VGF	ENSG00000128564	OID31067	O15240	Neurology_II	ANO_c	9.85e-01	9.89e-01	0	0	Non-significant	NPX ~ NSS_17_c * Age_c + ANO_c + Miglustat + Sex + Error(SampleID)	1, 48	0.52	0.00
XIAP	ENSG00000101966	OID30490	P98170	Inflammation_II	ANO_c	9.84e-01	9.89e-01	0	0	Non-significant	NPX ~ NSS_17_c * Age_c + ANO_c + Miglustat + Sex + Error(SampleID)	1, 48	0.48	0.00
IL7R	ENSG00000168685	OID21136	P16871	Neurology	ANO_c	9.85e-01	9.89e-01	0	0	Non-significant	NPX ~ NSS_17_c * Age_c + ANO_c + Miglustat + Sex + Error(SampleID)	1, 48	0.44	0.00
BHLHE40	ENSG00000134107	OID30873	O14503	Neurology_II	Sex	9.09e-01	9.89e-01	0	-0.041	Non-significant	NPX ~ NSS_17_c * Age_c + ANO_c + Miglustat + Sex + Error(SampleID)	1, 48	6.53	0.01
PFDN6	ENSG00000204220	OID30938	O15212	Neurology_II	Sex	9.11e-01	9.89e-01	0	-0.038	Non-significant	NPX ~ NSS_17_c * Age_c + ANO_c + Miglustat + Sex + Error(SampleID)	1, 47	5.82	0.01
COL9A1	ENSG00000112280	OID20550	P20849	Inflammation	Sex	9.06e-01	9.89e-01	0	0.027	Non-significant	NPX ~ NSS_17_c * Age_c + ANO_c + Miglustat + Sex + Error(SampleID)	1, 44	2.44	0.01
ATF2	ENSG00000115966	OID20798	P15336	Neurology	Sex	9.09e-01	9.89e-01	0	0.026	Non-significant	NPX ~ NSS_17_c * Age_c + ANO_c + Miglustat + Sex + Error(SampleID)	1, 44	2.35	0.01
ENSA	ENSG00000143420	OID31355	O43768	Oncology_II	Sex	9.08e-01	9.89e-01	0	0.022	Non-significant	NPX ~ NSS_17_c * Age_c + ANO_c + Miglustat + Sex + Error(SampleID)	1, 48	1.84	0.01
GBP2	ENSG00000162645	OID20489	P32456	Inflammation	Sex	9.04e-01	9.89e-01	0	0.022	Non-significant	NPX ~ NSS_17_c * Age_c + ANO_c + Miglustat + Sex + Error(SampleID)	1, 47	1.62	0.01
NEK7	ENSG00000151414	OID31250	Q8TDX7	Oncology_II	Sex	9.08e-01	9.89e-01	0	0.02	Non-significant	NPX ~ NSS_17_c * Age_c + ANO_c + Miglustat + Sex + Error(SampleID)	1, 46	1.49	0.01
SORD	ENSG00000140263	OID21453	Q00796	Oncology	Sex	9.10e-01	9.89e-01	0	-0.019	Non-significant	NPX ~ NSS_17_c * Age_c + ANO_c + Miglustat + Sex + Error(SampleID)	1, 47	1.43	0.01
LAT	ENSG00000213658	OID20640	O43561	Inflammation	Sex	9.10e-01	9.89e-01	0	-0.019	Non-significant	NPX ~ NSS_17_c * Age_c + ANO_c + Miglustat + Sex + Error(SampleID)	1, 47	1.35	0.01
TPPP3	ENSG00000159713	OID20842	Q9BW30	Neurology	Sex	9.06e-01	9.89e-01	0	-0.018	Non-significant	NPX ~ NSS_17_c * Age_c + ANO_c + Miglustat + Sex + Error(SampleID)	1, 44	1.09	0.01
IGF2BP3	ENSG00000136231	OID30112	O00425	Cardiometabolic_II	Sex	9.03e-01	9.89e-01	0	-0.015	Non-significant	NPX ~ NSS_17_c * Age_c + ANO_c + Miglustat + Sex + Error(SampleID)	1, 48	0.73	0.02
TYMP	ENSG00000025708	OID20234	P19971	Cardiometabolic	Sex	9.09e-01	9.89e-01	0	-0.013	Non-significant	NPX ~ NSS_17_c * Age_c + ANO_c + Miglustat + Sex + Error(SampleID)	1, 45	0.63	0.01
THBS4	ENSG00000113296	OID20368	P35443	Cardiometabolic	Sex	9.08e-01	9.89e-01	0	0.012	Non-significant	NPX ~ NSS_17_c * Age_c + ANO_c + Miglustat + Sex + Error(SampleID)	1, 48	0.58	0.01
CA8	ENSG00000178538	OID30482	P35219	Inflammation_II	Sex	9.08e-01	9.89e-01	0	-0.011	Non-significant	NPX ~ NSS_17_c * Age_c + ANO_c + Miglustat + Sex + Error(SampleID)	1, 48	0.50	0.01
CPXM2	ENSG00000121898	OID30322	Q8N436	Cardiometabolic_II	Sex	9.10e-01	9.89e-01	0	-0.011	Non-significant	NPX ~ NSS_17_c * Age_c + ANO_c + Miglustat + Sex + Error(SampleID)	1, 47	0.48	0.01
DMD	ENSG00000198947	OID30223	P11532	Cardiometabolic_II	Sex	9.09e-01	9.89e-01	0	-0.011	Non-significant	NPX ~ NSS_17_c * Age_c + ANO_c + Miglustat + Sex + Error(SampleID)	1, 48	0.46	0.01
CDA	ENSG00000158825	OID30345	P32320	Cardiometabolic_II	Sex	9.09e-01	9.89e-01	0	0.01	Non-significant	NPX ~ NSS_17_c * Age_c + ANO_c + Miglustat + Sex + Error(SampleID)	1, 47	0.41	0.01
CALCB	ENSG00000175868	OID31100	P10092	Neurology_II	Sex	9.10e-01	9.89e-01	0	-0.009	Non-significant	NPX ~ NSS_17_c * Age_c + ANO_c + Miglustat + Sex + Error(SampleID)	1, 48	0.33	0.01
PDCD6	ENSG00000249915	OID20163	O75340	Cardiometabolic	Sex	9.11e-01	9.89e-01	0	-0.009	Non-significant	NPX ~ NSS_17_c * Age_c + ANO_c + Miglustat + Sex + Error(SampleID)	1, 45	0.30	0.01
CLEC4C	ENSG00000198178	OID20547	Q8WTT0	Inflammation	Sex	9.04e-01	9.89e-01	0	-0.009	Non-significant	NPX ~ NSS_17_c * Age_c + ANO_c + Miglustat + Sex + Error(SampleID)	1, 44	0.25	0.01
PTPRB	ENSG00000127329	OID30324	P23467	Cardiometabolic_II	Sex	9.10e-01	9.89e-01	0	-0.009	Non-significant	NPX ~ NSS_17_c * Age_c + ANO_c + Miglustat + Sex + Error(SampleID)	1, 47	0.30	0.01
RGMA	ENSG00000182175	OID21065	Q96B86	Neurology	Sex	9.10e-01	9.89e-01	0	-0.007	Non-significant	NPX ~ NSS_17_c * Age_c + ANO_c + Miglustat + Sex + Error(SampleID)	1, 48	0.20	0.01
HEG1	ENSG00000173706	OID30579	Q9ULI3	Inflammation_II	Sex	9.05e-01	9.89e-01	0	0.006	Non-significant	NPX ~ NSS_17_c * Age_c + ANO_c + Miglustat + Sex + Error(SampleID)	1, 48	0.12	0.01
ACHE	ENSG00000087085	OID30585	P22303	Inflammation_II	Sex	9.08e-01	9.89e-01	0	0.005	Non-significant	NPX ~ NSS_17_c * Age_c + ANO_c + Miglustat + Sex + Error(SampleID)	1, 48	0.11	0.01
NOMO1	ENSG00000103512	OID21106	Q15155	Neurology	Sex	9.05e-01	9.89e-01	0	0.004	Non-significant	NPX ~ NSS_17_c * Age_c + ANO_c + Miglustat + Sex + Error(SampleID)	1, 48	0.07	0.01
TANK	ENSG00000136560	OID20474	Q92844	Inflammation	NSS_17_c	9.15e-01	9.89e-01	0	0.002	Non-significant	NPX ~ NSS_17_c * Age_c + ANO_c + Miglustat + Sex + Error(SampleID)	1, 47	1.76	0.01
BHMT2	ENSG00000132840	OID30051	Q9H2M3	Cardiometabolic_II	NSS_17_c	9.15e-01	9.89e-01	0	-0.001	Non-significant	NPX ~ NSS_17_c * Age_c + ANO_c + Miglustat + Sex + Error(SampleID)	1, 48	0.11	0.01
TBCA	ENSG00000171530	OID30616	O75347	Inflammation_II	Miglustat	8.88e-01	9.90e-01	0	0.037	Non-significant	NPX ~ NSS_17_c * Age_c + ANO_c + Miglustat + Sex + Error(SampleID)	1, 48	3.30	0.02
AGR2	ENSG00000106541	OID20896	O95994	Neurology	Miglustat	8.89e-01	9.90e-01	0	-0.032	Non-significant	NPX ~ NSS_17_c * Age_c + ANO_c + Miglustat + Sex + Error(SampleID)	1, 44	2.39	0.02
NRGN	ENSG00000154146	OID30674	Q92686	Inflammation_II	Miglustat	8.88e-01	9.90e-01	0	-0.017	Non-significant	NPX ~ NSS_17_c * Age_c + ANO_c + Miglustat + Sex + Error(SampleID)	1, 48	0.72	0.02
MARCO	ENSG00000019169	OID20210	Q9UEW3	Cardiometabolic	Miglustat	8.89e-01	9.90e-01	0	0.007	Non-significant	NPX ~ NSS_17_c * Age_c + ANO_c + Miglustat + Sex + Error(SampleID)	1, 45	0.12	0.02
CENPJ	ENSG00000151849	OID31314	Q9HC77	Oncology_II	NSS_17_c	9.15e-01	9.90e-01	0	-0.006	Non-significant	NPX ~ NSS_17_c * Age_c + ANO_c + Miglustat + Sex + Error(SampleID)	1, 46	10.46	0.01
TIMP2	ENSG00000035862	OID30318	P16035	Cardiometabolic_II	NSS_17_c	9.16e-01	9.90e-01	0	-0.001	Non-significant	NPX ~ NSS_17_c * Age_c + ANO_c + Miglustat + Sex + Error(SampleID)	1, 47	0.18	0.01
PGM2	ENSG00000169299	OID30904	Q96G03	Neurology_II	Age_c	9.81e-01	9.90e-01	0	0.001	Non-significant	NPX ~ NSS_17_c * Age_c + ANO_c + Miglustat + Sex + Error(SampleID)	1, 47	1.52	0.00
NEDD9	ENSG00000111859	OID30503	Q14511	Inflammation_II	Sex	9.12e-01	9.90e-01	0	0.013	Non-significant	NPX ~ NSS_17_c * Age_c + ANO_c + Miglustat + Sex + Error(SampleID)	1, 48	0.74	0.01
TCP11	ENSG00000124678	OID31267	Q8WWU5	Oncology_II	NSS_17_c	9.26e-01	9.90e-01	0	0.005	Non-significant	NPX ~ NSS_17_c * Age_c + ANO_c + Miglustat + Sex + Error(SampleID)	1, 46	10.79	0.01
IKZF2	ENSG00000030419	OID21213	Q9UKS7	Oncology	NSS_17_c	9.18e-01	9.90e-01	0	-0.004	Non-significant	NPX ~ NSS_17_c * Age_c + ANO_c + Miglustat + Sex + Error(SampleID)	1, 43	4.34	0.01
HDAC9	ENSG00000048052	OID30832	Q9UKV0	Neurology_II	NSS_17_c	9.21e-01	9.90e-01	0	0.003	Non-significant	NPX ~ NSS_17_c * Age_c + ANO_c + Miglustat + Sex + Error(SampleID)	1, 48	4.23	0.01
RASGRF1	ENSG00000058335	OID31213	Q13972	Oncology_II	NSS_17_c	9.41e-01	9.90e-01	0	0.003	Non-significant	NPX ~ NSS_17_c * Age_c + ANO_c + Miglustat + Sex + Error(SampleID)	1, 48	5.25	0.01
DBH	ENSG00000123454	OID30703	P09172	Inflammation_II	NSS_17_c	9.39e-01	9.90e-01	0	-0.003	Non-significant	NPX ~ NSS_17_c * Age_c + ANO_c + Miglustat + Sex + Error(SampleID)	1, 48	4.84	0.01
DDX25	ENSG00000109832	OID30892	Q9UHL0	Neurology_II	NSS_17_c	9.21e-01	9.90e-01	0	0.003	Non-significant	NPX ~ NSS_17_c * Age_c + ANO_c + Miglustat + Sex + Error(SampleID)	1, 47	2.69	0.01
PAFAH2	ENSG00000158006	OID31286	Q99487	Oncology_II	NSS_17_c	9.23e-01	9.90e-01	0	-0.003	Non-significant	NPX ~ NSS_17_c * Age_c + ANO_c + Miglustat + Sex + Error(SampleID)	1, 46	2.60	0.01
AGR2	ENSG00000106541	OID20896	O95994	Neurology	NSS_17_c	9.21e-01	9.90e-01	0	-0.003	Non-significant	NPX ~ NSS_17_c * Age_c + ANO_c + Miglustat + Sex + Error(SampleID)	1, 44	2.39	0.01
PPIF	ENSG00000108179	OID30385	P30405	Cardiometabolic_II	NSS_17_c	9.23e-01	9.90e-01	0	0.003	Non-significant	NPX ~ NSS_17_c * Age_c + ANO_c + Miglustat + Sex + Error(SampleID)	1, 48	2.51	0.01
GTF2IRD1	ENSG00000006704	OID31264	Q9UHL9	Oncology_II	NSS_17_c	9.25e-01	9.90e-01	0	-0.003	Non-significant	NPX ~ NSS_17_c * Age_c + ANO_c + Miglustat + Sex + Error(SampleID)	1, 46	2.47	0.01
GCLM	ENSG00000023909	OID30059	P48507	Cardiometabolic_II	NSS_17_c	9.22e-01	9.90e-01	0	-0.002	Non-significant	NPX ~ NSS_17_c * Age_c + ANO_c + Miglustat + Sex + Error(SampleID)	1, 48	2.24	0.01
PKLR	ENSG00000143627	OID20682	P30613	Inflammation	NSS_17_c	9.27e-01	9.90e-01	0	0.002	Non-significant	NPX ~ NSS_17_c * Age_c + ANO_c + Miglustat + Sex + Error(SampleID)	1, 48	2.47	0.01
DDI2	ENSG00000197312	OID30602	Q5TDH0	Inflammation_II	NSS_17_c	9.32e-01	9.90e-01	0	0.002	Non-significant	NPX ~ NSS_17_c * Age_c + ANO_c + Miglustat + Sex + Error(SampleID)	1, 48	2.79	0.01
TBC1D17	ENSG00000104946	OID20844	Q9HA65	Neurology	NSS_17_c	9.17e-01	9.90e-01	0	0.002	Non-significant	NPX ~ NSS_17_c * Age_c + ANO_c + Miglustat + Sex + Error(SampleID)	1, 44	1.71	0.01
BPIFA2	ENSG00000131050	OID30279	Q96DR5	Cardiometabolic_II	NSS_17_c	9.20e-01	9.90e-01	0	0.002	Non-significant	NPX ~ NSS_17_c * Age_c + ANO_c + Miglustat + Sex + Error(SampleID)	1, 48	1.94	0.01
DDX4	ENSG00000152670	OID30431	Q9NQI0	Inflammation_II	NSS_17_c	9.43e-01	9.90e-01	0	-0.002	Non-significant	NPX ~ NSS_17_c * Age_c + ANO_c + Miglustat + Sex + Error(SampleID)	1, 48	3.72	0.01
INSL3	ENSG00000248099	OID31129	P51460	Neurology_II	NSS_17_c	9.35e-01	9.90e-01	0	-0.002	Non-significant	NPX ~ NSS_17_c * Age_c + ANO_c + Miglustat + Sex + Error(SampleID)	1, 48	2.81	0.01
MYH4	ENSG00000264424	OID30061	Q9Y623	Cardiometabolic_II	NSS_17_c	9.21e-01	9.90e-01	0	0.002	Non-significant	NPX ~ NSS_17_c * Age_c + ANO_c + Miglustat + Sex + Error(SampleID)	1, 48	1.89	0.01
PITHD1	ENSG00000057757	OID31215	Q9GZP4	Oncology_II	NSS_17_c	9.55e-01	9.90e-01	0	0.002	Non-significant	NPX ~ NSS_17_c * Age_c + ANO_c + Miglustat + Sex + Error(SampleID)	1, 48	5.57	0.00
RANBP1	ENSG00000099901	OID30258	P43487	Cardiometabolic_II	NSS_17_c	9.34e-01	9.90e-01	0	-0.002	Non-significant	NPX ~ NSS_17_c * Age_c + ANO_c + Miglustat + Sex + Error(SampleID)	1, 48	2.45	0.01
ABRAXAS2	ENSG00000165660	OID30130	Q15018	Cardiometabolic_II	NSS_17_c	9.24e-01	9.90e-01	0	0.002	Non-significant	NPX ~ NSS_17_c * Age_c + ANO_c + Miglustat + Sex + Error(SampleID)	1, 48	1.82	0.01
SDHB	ENSG00000117118	OID31436	P21912	Oncology_II	NSS_17_c	9.25e-01	9.90e-01	0	0.002	Non-significant	NPX ~ NSS_17_c * Age_c + ANO_c + Miglustat + Sex + Error(SampleID)	1, 48	1.82	0.01
NAA10	ENSG00000102030	OID30188	P41227	Cardiometabolic_II	NSS_17_c	9.30e-01	9.90e-01	0	-0.002	Non-significant	NPX ~ NSS_17_c * Age_c + ANO_c + Miglustat + Sex + Error(SampleID)	1, 48	2.08	0.01
ZP4	ENSG00000116996	OID31185	Q12836	Oncology_II	NSS_17_c	9.37e-01	9.90e-01	0	-0.002	Non-significant	NPX ~ NSS_17_c * Age_c + ANO_c + Miglustat + Sex + Error(SampleID)	1, 48	2.44	0.01
CHAC2	ENSG00000143942	OID21230	Q8WUX2	Oncology	NSS_17_c	9.31e-01	9.90e-01	0	0.002	Non-significant	NPX ~ NSS_17_c * Age_c + ANO_c + Miglustat + Sex + Error(SampleID)	1, 43	1.47	0.01
CABP2	ENSG00000167791	OID30916	Q9NPB3	Neurology_II	NSS_17_c	9.33e-01	9.90e-01	0	0.002	Non-significant	NPX ~ NSS_17_c * Age_c + ANO_c + Miglustat + Sex + Error(SampleID)	1, 47	1.96	0.01
ECSCR	ENSG00000249751	OID30831	Q19T08	Neurology_II	NSS_17_c	9.33e-01	9.90e-01	0	0.002	Non-significant	NPX ~ NSS_17_c * Age_c + ANO_c + Miglustat + Sex + Error(SampleID)	1, 48	2.03	0.01
PDE4D	ENSG00000113448	OID30084	Q08499	Cardiometabolic_II	NSS_17_c	9.31e-01	9.90e-01	0	0.002	Non-significant	NPX ~ NSS_17_c * Age_c + ANO_c + Miglustat + Sex + Error(SampleID)	1, 48	1.89	0.01
TOP1	ENSG00000198900	OID31449	P11387	Oncology_II	NSS_17_c	9.33e-01	9.90e-01	0	-0.002	Non-significant	NPX ~ NSS_17_c * Age_c + ANO_c + Miglustat + Sex + Error(SampleID)	1, 48	1.90	0.01
HCLS1	ENSG00000180353	OID20648	P14317	Inflammation	NSS_17_c	9.31e-01	9.90e-01	0	0.002	Non-significant	NPX ~ NSS_17_c * Age_c + ANO_c + Miglustat + Sex + Error(SampleID)	1, 47	1.55	0.01
AKT1S1	ENSG00000204673	OID20895	Q96B36	Neurology	NSS_17_c	9.47e-01	9.90e-01	0	-0.002	Non-significant	NPX ~ NSS_17_c * Age_c + ANO_c + Miglustat + Sex + Error(SampleID)	1, 44	2.56	0.00
C2orf69	ENSG00000178074	OID30883	Q8N8R5	Neurology_II	NSS_17_c	9.49e-01	9.90e-01	0	0.002	Non-significant	NPX ~ NSS_17_c * Age_c + ANO_c + Miglustat + Sex + Error(SampleID)	1, 47	2.67	0.00
PCBP2	ENSG00000197111	OID31003	Q15366	Neurology_II	NSS_17_c	9.46e-01	9.90e-01	0	0.002	Non-significant	NPX ~ NSS_17_c * Age_c + ANO_c + Miglustat + Sex + Error(SampleID)	1, 48	2.30	0.00
EIF4B	ENSG00000063046	OID21000	P23588	Neurology	NSS_17_c	9.55e-01	9.90e-01	0	-0.002	Non-significant	NPX ~ NSS_17_c * Age_c + ANO_c + Miglustat + Sex + Error(SampleID)	1, 46	2.95	0.00
SV2A	ENSG00000159164	OID30965	Q7L0J3	Neurology_II	NSS_17_c	9.22e-01	9.90e-01	0	-0.002	Non-significant	NPX ~ NSS_17_c * Age_c + ANO_c + Miglustat + Sex + Error(SampleID)	1, 47	1.00	0.01
ELAVL4	ENSG00000162374	OID30854	P26378	Neurology_II	NSS_17_c	9.20e-01	9.90e-01	0	0.002	Non-significant	NPX ~ NSS_17_c * Age_c + ANO_c + Miglustat + Sex + Error(SampleID)	1, 48	0.98	0.01
OSTN	ENSG00000188729	OID30909	P61366	Neurology_II	NSS_17_c	9.53e-01	9.90e-01	0	-0.002	Non-significant	NPX ~ NSS_17_c * Age_c + ANO_c + Miglustat + Sex + Error(SampleID)	1, 47	2.64	0.00
FGD3	ENSG00000127084	OID31040	Q5JSP0	Neurology_II	NSS_17_c	9.29e-01	9.90e-01	0	-0.002	Non-significant	NPX ~ NSS_17_c * Age_c + ANO_c + Miglustat + Sex + Error(SampleID)	1, 48	1.10	0.01
IMPACT	ENSG00000154059	OID31112	Q9P2X3	Neurology_II	NSS_17_c	9.46e-01	9.90e-01	0	-0.002	Non-significant	NPX ~ NSS_17_c * Age_c + ANO_c + Miglustat + Sex + Error(SampleID)	1, 48	1.80	0.00
HCG22	ENSG00000228789	OID30088	E2RYF7	Cardiometabolic_II	NSS_17_c	9.55e-01	9.90e-01	0	0.002	Non-significant	NPX ~ NSS_17_c * Age_c + ANO_c + Miglustat + Sex + Error(SampleID)	1, 48	2.49	0.00
SMAD2	ENSG00000175387	OID31353	Q15796	Oncology_II	NSS_17_c	9.53e-01	9.90e-01	0	0.002	Non-significant	NPX ~ NSS_17_c * Age_c + ANO_c + Miglustat + Sex + Error(SampleID)	1, 48	2.35	0.00
GGCT	ENSG00000006625	OID30304	O75223	Cardiometabolic_II	NSS_17_c	9.46e-01	9.90e-01	0	0.002	Non-significant	NPX ~ NSS_17_c * Age_c + ANO_c + Miglustat + Sex + Error(SampleID)	1, 47	1.72	0.00
COQ7	ENSG00000167186	OID30217	Q99807	Cardiometabolic_II	NSS_17_c	9.27e-01	9.90e-01	0	-0.001	Non-significant	NPX ~ NSS_17_c * Age_c + ANO_c + Miglustat + Sex + Error(SampleID)	1, 48	0.92	0.01
BTLA	ENSG00000186265	OID31237	Q7Z6A9	Oncology_II	NSS_17_c	9.40e-01	9.90e-01	0	-0.001	Non-significant	NPX ~ NSS_17_c * Age_c + ANO_c + Miglustat + Sex + Error(SampleID)	1, 48	1.32	0.01
SCGB3A2	ENSG00000164265	OID20723	Q96PL1	Inflammation	NSS_17_c	9.27e-01	9.90e-01	0	0.001	Non-significant	NPX ~ NSS_17_c * Age_c + ANO_c + Miglustat + Sex + Error(SampleID)	1, 48	0.90	0.01
NAA80	ENSG00000243477	OID30893	Q93015	Neurology_II	NSS_17_c	9.28e-01	9.90e-01	0	0.001	Non-significant	NPX ~ NSS_17_c * Age_c + ANO_c + Miglustat + Sex + Error(SampleID)	1, 47	0.87	0.01
PSRC1	ENSG00000134222	OID21169	Q6PGN9	Oncology	NSS_17_c	9.28e-01	9.90e-01	0	-0.001	Non-significant	NPX ~ NSS_17_c * Age_c + ANO_c + Miglustat + Sex + Error(SampleID)	1, 43	0.66	0.01
PRDX2	ENSG00000167815	OID30668	P32119	Inflammation_II	NSS_17_c	9.59e-01	9.90e-01	0	-0.001	Non-significant	NPX ~ NSS_17_c * Age_c + ANO_c + Miglustat + Sex + Error(SampleID)	1, 48	2.67	0.00
COL28A1	ENSG00000215018	OID30969	Q2UY09	Neurology_II	NSS_17_c	9.17e-01	9.90e-01	0	-0.001	Non-significant	NPX ~ NSS_17_c * Age_c + ANO_c + Miglustat + Sex + Error(SampleID)	1, 47	0.61	0.01
RPE	ENSG00000197713	OID31324	Q96AT9	Oncology_II	NSS_17_c	9.58e-01	9.90e-01	0	0.001	Non-significant	NPX ~ NSS_17_c * Age_c + ANO_c + Miglustat + Sex + Error(SampleID)	1, 46	2.28	0.00
RAB2B	ENSG00000129472	OID31362	Q8WUD1	Oncology_II	NSS_17_c	9.36e-01	9.90e-01	0	0.001	Non-significant	NPX ~ NSS_17_c * Age_c + ANO_c + Miglustat + Sex + Error(SampleID)	1, 48	1.00	0.01
CYB5A	ENSG00000166347	OID31171	P00167	Oncology_II	NSS_17_c	9.44e-01	9.90e-01	0	-0.001	Non-significant	NPX ~ NSS_17_c * Age_c + ANO_c + Miglustat + Sex + Error(SampleID)	1, 48	1.22	0.01
CLC	ENSG00000105205	OID20126	Q05315	Cardiometabolic	NSS_17_c	9.42e-01	9.90e-01	0	0.001	Non-significant	NPX ~ NSS_17_c * Age_c + ANO_c + Miglustat + Sex + Error(SampleID)	1, 45	1.04	0.01
CEP152	ENSG00000103995	OID31249	O94986	Oncology_II	NSS_17_c	9.42e-01	9.90e-01	0	0.001	Non-significant	NPX ~ NSS_17_c * Age_c + ANO_c + Miglustat + Sex + Error(SampleID)	1, 48	1.13	0.01
UBAC1	ENSG00000130560	OID21336	Q9BSL1	Oncology	NSS_17_c	9.30e-01	9.90e-01	0	-0.001	Non-significant	NPX ~ NSS_17_c * Age_c + ANO_c + Miglustat + Sex + Error(SampleID)	1, 45	0.69	0.01
SMAD1	ENSG00000170365	OID21180	Q15797	Oncology	NSS_17_c	9.23e-01	9.90e-01	0	0.001	Non-significant	NPX ~ NSS_17_c * Age_c + ANO_c + Miglustat + Sex + Error(SampleID)	1, 43	0.46	0.01
MORC3	ENSG00000159256	OID31073	Q14149	Neurology_II	NSS_17_c	9.25e-01	9.90e-01	0	-0.001	Non-significant	NPX ~ NSS_17_c * Age_c + ANO_c + Miglustat + Sex + Error(SampleID)	1, 48	0.62	0.01
MRI1	ENSG00000037757	OID30891	Q9BV20	Neurology_II	NSS_17_c	9.59e-01	9.90e-01	0	-0.001	Non-significant	NPX ~ NSS_17_c * Age_c + ANO_c + Miglustat + Sex + Error(SampleID)	1, 47	1.84	0.00
MAX	ENSG00000125952	OID20877	P61244	Neurology	NSS_17_c	9.49e-01	9.90e-01	0	0.001	Non-significant	NPX ~ NSS_17_c * Age_c + ANO_c + Miglustat + Sex + Error(SampleID)	1, 44	1.14	0.00
MYOM1	ENSG00000101605	OID30834	P52179	Neurology_II	NSS_17_c	9.61e-01	9.90e-01	0	0.001	Non-significant	NPX ~ NSS_17_c * Age_c + ANO_c + Miglustat + Sex + Error(SampleID)	1, 48	2.04	0.00
SNAP25	ENSG00000132639	OID30811	P60880	Neurology_II	NSS_17_c	9.28e-01	9.90e-01	0	0.001	Non-significant	NPX ~ NSS_17_c * Age_c + ANO_c + Miglustat + Sex + Error(SampleID)	1, 48	0.61	0.01
BMP4	ENSG00000125378	OID20994	P12644	Neurology	NSS_17_c	9.45e-01	9.90e-01	0	0.001	Non-significant	NPX ~ NSS_17_c * Age_c + ANO_c + Miglustat + Sex + Error(SampleID)	1, 46	0.97	0.00
PRTN3	ENSG00000196415	OID20329	P24158	Cardiometabolic	NSS_17_c	9.37e-01	9.90e-01	0	-0.001	Non-significant	NPX ~ NSS_17_c * Age_c + ANO_c + Miglustat + Sex + Error(SampleID)	1, 48	0.78	0.01
ACRV1	ENSG00000134940	OID30513	P26436	Inflammation_II	NSS_17_c	9.31e-01	9.90e-01	0	-0.001	Non-significant	NPX ~ NSS_17_c * Age_c + ANO_c + Miglustat + Sex + Error(SampleID)	1, 48	0.60	0.01
XCL1	ENSG00000143184	OID21398	P47992	Oncology	NSS_17_c	9.57e-01	9.90e-01	0	-0.001	Non-significant	NPX ~ NSS_17_c * Age_c + ANO_c + Miglustat + Sex + Error(SampleID)	1, 47	1.42	0.00
FGR	ENSG00000000938	OID20828	P09769	Neurology	NSS_17_c	9.45e-01	9.90e-01	0	0.001	Non-significant	NPX ~ NSS_17_c * Age_c + ANO_c + Miglustat + Sex + Error(SampleID)	1, 44	0.84	0.00
OTUD6B	ENSG00000155100	OID31487	Q8N6M0	Oncology_II	NSS_17_c	9.60e-01	9.90e-01	0	-0.001	Non-significant	NPX ~ NSS_17_c * Age_c + ANO_c + Miglustat + Sex + Error(SampleID)	1, 48	1.70	0.00
PRL	ENSG00000172179	OID21033	P01236	Neurology	NSS_17_c	9.53e-01	9.90e-01	0	0.001	Non-significant	NPX ~ NSS_17_c * Age_c + ANO_c + Miglustat + Sex + Error(SampleID)	1, 48	1.23	0.00
RPL14	ENSG00000188846	OID30284	P50914	Cardiometabolic_II	NSS_17_c	9.56e-01	9.90e-01	0	-0.001	Non-significant	NPX ~ NSS_17_c * Age_c + ANO_c + Miglustat + Sex + Error(SampleID)	1, 48	1.39	0.00
ATP6V1F	ENSG00000128524	OID20843	Q16864	Neurology	NSS_17_c	9.61e-01	9.90e-01	0	0.001	Non-significant	NPX ~ NSS_17_c * Age_c + ANO_c + Miglustat + Sex + Error(SampleID)	1, 44	1.59	0.00
CALCA	ENSG00000110680	OID20983	P01258	Neurology	NSS_17_c	9.37e-01	9.90e-01	0	0.001	Non-significant	NPX ~ NSS_17_c * Age_c + ANO_c + Miglustat + Sex + Error(SampleID)	1, 46	0.54	0.01
ARHGEF1	ENSG00000076928	OID31133	Q92888	Neurology_II	NSS_17_c	9.61e-01	9.90e-01	0	0.001	Non-significant	NPX ~ NSS_17_c * Age_c + ANO_c + Miglustat + Sex + Error(SampleID)	1, 48	1.49	0.00
STAT2	ENSG00000170581	OID30536	P52630	Inflammation_II	NSS_17_c	9.49e-01	9.90e-01	0	-0.001	Non-significant	NPX ~ NSS_17_c * Age_c + ANO_c + Miglustat + Sex + Error(SampleID)	1, 48	0.85	0.00
CLSPN	ENSG00000092853	OID20831	Q9HAW4	Neurology	NSS_17_c	9.33e-01	9.90e-01	0	0.001	Non-significant	NPX ~ NSS_17_c * Age_c + ANO_c + Miglustat + Sex + Error(SampleID)	1, 44	0.44	0.01
AXIN1	ENSG00000103126	OID20582	O15169	Inflammation	NSS_17_c	9.48e-01	9.90e-01	0	0.001	Non-significant	NPX ~ NSS_17_c * Age_c + ANO_c + Miglustat + Sex + Error(SampleID)	1, 44	0.68	0.00
NIT1	ENSG00000158793	OID30252	Q86X76	Cardiometabolic_II	NSS_17_c	9.48e-01	9.90e-01	0	0.001	Non-significant	NPX ~ NSS_17_c * Age_c + ANO_c + Miglustat + Sex + Error(SampleID)	1, 48	0.72	0.00
CFHR2	ENSG00000080910	OID30720	P36980	Inflammation_II	NSS_17_c	9.43e-01	9.90e-01	0	-0.001	Non-significant	NPX ~ NSS_17_c * Age_c + ANO_c + Miglustat + Sex + Error(SampleID)	1, 47	0.59	0.01
GAD2	ENSG00000136750	OID30449	Q05329	Inflammation_II	NSS_17_c	9.44e-01	9.90e-01	0	0.001	Non-significant	NPX ~ NSS_17_c * Age_c + ANO_c + Miglustat + Sex + Error(SampleID)	1, 48	0.58	0.00
SPINT2	ENSG00000167642	OID20720	O43291	Inflammation	NSS_17_c	9.60e-01	9.90e-01	0	-0.001	Non-significant	NPX ~ NSS_17_c * Age_c + ANO_c + Miglustat + Sex + Error(SampleID)	1, 48	1.06	0.00
GNPDA1	ENSG00000113552	OID30197	P46926	Cardiometabolic_II	NSS_17_c	9.47e-01	9.90e-01	0	-0.001	Non-significant	NPX ~ NSS_17_c * Age_c + ANO_c + Miglustat + Sex + Error(SampleID)	1, 48	0.58	0.00
PPM1F	ENSG00000100034	OID30350	P49593	Cardiometabolic_II	NSS_17_c	9.22e-01	9.90e-01	0	0.001	Non-significant	NPX ~ NSS_17_c * Age_c + ANO_c + Miglustat + Sex + Error(SampleID)	1, 47	0.24	0.01
SAFB2	ENSG00000130254	OID31012	Q14151	Neurology_II	NSS_17_c	9.37e-01	9.90e-01	0	0.001	Non-significant	NPX ~ NSS_17_c * Age_c + ANO_c + Miglustat + Sex + Error(SampleID)	1, 48	0.37	0.01
PTPRZ1	ENSG00000106278	OID30343	P23471	Cardiometabolic_II	NSS_17_c	9.41e-01	9.90e-01	0	0.001	Non-significant	NPX ~ NSS_17_c * Age_c + ANO_c + Miglustat + Sex + Error(SampleID)	1, 47	0.41	0.01
SCG3	ENSG00000104112	OID20728	Q8WXD2	Inflammation	NSS_17_c	9.23e-01	9.90e-01	0	0.001	Non-significant	NPX ~ NSS_17_c * Age_c + ANO_c + Miglustat + Sex + Error(SampleID)	1, 48	0.24	0.01
NAGK	ENSG00000124357	OID30271	Q9UJ70	Cardiometabolic_II	NSS_17_c	9.46e-01	9.90e-01	0	0.001	Non-significant	NPX ~ NSS_17_c * Age_c + ANO_c + Miglustat + Sex + Error(SampleID)	1, 48	0.47	0.00
CWC15	ENSG00000150316	OID31479	Q9P013	Oncology_II	NSS_17_c	9.56e-01	9.90e-01	0	0.001	Non-significant	NPX ~ NSS_17_c * Age_c + ANO_c + Miglustat + Sex + Error(SampleID)	1, 48	0.71	0.00
ERMAP	ENSG00000164010	OID30539	Q96PL5	Inflammation_II	NSS_17_c	9.41e-01	9.90e-01	0	-0.001	Non-significant	NPX ~ NSS_17_c * Age_c + ANO_c + Miglustat + Sex + Error(SampleID)	1, 48	0.38	0.01
CTSH	ENSG00000103811	OID20113	P09668	Cardiometabolic	NSS_17_c	9.57e-01	9.90e-01	0	0.001	Non-significant	NPX ~ NSS_17_c * Age_c + ANO_c + Miglustat + Sex + Error(SampleID)	1, 44	0.66	0.00
VSIG10	ENSG00000176834	OID31400	Q8N0Z9	Oncology_II	NSS_17_c	9.28e-01	9.90e-01	0	-0.001	Non-significant	NPX ~ NSS_17_c * Age_c + ANO_c + Miglustat + Sex + Error(SampleID)	1, 48	0.23	0.01
GIMAP8	ENSG00000171115	OID31194	Q8ND71	Oncology_II	NSS_17_c	9.58e-01	9.90e-01	0	-0.001	Non-significant	NPX ~ NSS_17_c * Age_c + ANO_c + Miglustat + Sex + Error(SampleID)	1, 48	0.68	0.00
CD248	ENSG00000174807	OID30394	Q9HCU0	Cardiometabolic_II	NSS_17_c	9.42e-01	9.90e-01	0	-0.001	Non-significant	NPX ~ NSS_17_c * Age_c + ANO_c + Miglustat + Sex + Error(SampleID)	1, 48	0.35	0.01
SGSH	ENSG00000181523	OID30341	P51688	Cardiometabolic_II	NSS_17_c	9.44e-01	9.90e-01	0	-0.001	Non-significant	NPX ~ NSS_17_c * Age_c + ANO_c + Miglustat + Sex + Error(SampleID)	1, 47	0.37	0.00
GIP	ENSG00000159224	OID30288	P09681	Cardiometabolic_II	NSS_17_c	9.21e-01	9.90e-01	0	0.001	Non-significant	NPX ~ NSS_17_c * Age_c + ANO_c + Miglustat + Sex + Error(SampleID)	1, 48	0.17	0.01
SUGP1	ENSG00000105705	OID31524	Q8IWZ8	Oncology_II	NSS_17_c	9.56e-01	9.90e-01	0	-0.001	Non-significant	NPX ~ NSS_17_c * Age_c + ANO_c + Miglustat + Sex + Error(SampleID)	1, 48	0.54	0.00
C1QTNF5	ENSG00000223953	OID30618	Q9BXJ0	Inflammation_II	NSS_17_c	9.23e-01	9.90e-01	0	-0.001	Non-significant	NPX ~ NSS_17_c * Age_c + ANO_c + Miglustat + Sex + Error(SampleID)	1, 48	0.18	0.01
PLIN1	ENSG00000166819	OID20835	O60240	Neurology	NSS_17_c	9.33e-01	9.90e-01	0	-0.001	Non-significant	NPX ~ NSS_17_c * Age_c + ANO_c + Miglustat + Sex + Error(SampleID)	1, 44	0.21	0.01
TAFA5	ENSG00000219438	OID21321	Q7Z5A7	Oncology	NSS_17_c	9.43e-01	9.90e-01	0	-0.001	Non-significant	NPX ~ NSS_17_c * Age_c + ANO_c + Miglustat + Sex + Error(SampleID)	1, 45	0.27	0.01
UHRF2	ENSG00000147854	OID30171	Q96PU4	Cardiometabolic_II	NSS_17_c	9.59e-01	9.90e-01	0	0.001	Non-significant	NPX ~ NSS_17_c * Age_c + ANO_c + Miglustat + Sex + Error(SampleID)	1, 48	0.55	0.00
CD160	ENSG00000117281	OID20647	O95971	Inflammation	NSS_17_c	9.42e-01	9.90e-01	0	-0.001	Non-significant	NPX ~ NSS_17_c * Age_c + ANO_c + Miglustat + Sex + Error(SampleID)	1, 47	0.26	0.01
DCBLD2	ENSG00000057019	OID21474	Q96PD2	Oncology	NSS_17_c	9.36e-01	9.90e-01	0	-0.001	Non-significant	NPX ~ NSS_17_c * Age_c + ANO_c + Miglustat + Sex + Error(SampleID)	1, 48	0.22	0.01
ADAM9	ENSG00000168615	OID31488	Q13443	Oncology_II	NSS_17_c	9.50e-01	9.90e-01	0	-0.001	Non-significant	NPX ~ NSS_17_c * Age_c + ANO_c + Miglustat + Sex + Error(SampleID)	1, 48	0.35	0.00
LILRA4	ENSG00000239961	OID30162	P59901	Cardiometabolic_II	NSS_17_c	9.59e-01	9.90e-01	0	-0.001	Non-significant	NPX ~ NSS_17_c * Age_c + ANO_c + Miglustat + Sex + Error(SampleID)	1, 48	0.47	0.00
CTSF	ENSG00000174080	OID21500	Q9UBX1	Oncology	NSS_17_c	9.38e-01	9.90e-01	0	-0.001	Non-significant	NPX ~ NSS_17_c * Age_c + ANO_c + Miglustat + Sex + Error(SampleID)	1, 48	0.20	0.01
BAG6	ENSG00000204463	OID20114	P46379	Cardiometabolic	NSS_17_c	9.49e-01	9.90e-01	0	0.001	Non-significant	NPX ~ NSS_17_c * Age_c + ANO_c + Miglustat + Sex + Error(SampleID)	1, 44	0.28	0.00
HLA-E	ENSG00000204592	OID20532	P13747	Inflammation	NSS_17_c	9.36e-01	9.90e-01	0	0.001	Non-significant	NPX ~ NSS_17_c * Age_c + ANO_c + Miglustat + Sex + Error(SampleID)	1, 44	0.15	0.01
ENTPD6	ENSG00000197586	OID20100	O75354	Cardiometabolic	NSS_17_c	9.17e-01	9.90e-01	0	0.001	Non-significant	NPX ~ NSS_17_c * Age_c + ANO_c + Miglustat + Sex + Error(SampleID)	1, 44	0.09	0.01
HSDL2	ENSG00000119471	OID30256	Q6YN16	Cardiometabolic_II	NSS_17_c	9.58e-01	9.90e-01	0	-0.001	Non-significant	NPX ~ NSS_17_c * Age_c + ANO_c + Miglustat + Sex + Error(SampleID)	1, 48	0.36	0.00
PTPRK	ENSG00000152894	OID31461	Q15262	Oncology_II	NSS_17_c	9.43e-01	9.90e-01	0	0.001	Non-significant	NPX ~ NSS_17_c * Age_c + ANO_c + Miglustat + Sex + Error(SampleID)	1, 48	0.19	0.01
CCL15	ENSG00000275718	OID20328	Q16663	Cardiometabolic	NSS_17_c	9.59e-01	9.90e-01	0	-0.001	Non-significant	NPX ~ NSS_17_c * Age_c + ANO_c + Miglustat + Sex + Error(SampleID)	1, 48	0.36	0.00
CD244	ENSG00000122223	OID20628	Q9BZW8	Inflammation	NSS_17_c	9.25e-01	9.90e-01	0	0.001	Non-significant	NPX ~ NSS_17_c * Age_c + ANO_c + Miglustat + Sex + Error(SampleID)	1, 47	0.10	0.01
SLC39A5	ENSG00000139540	OID20539	Q6ZMH5	Inflammation	NSS_17_c	9.58e-01	9.90e-01	0	-0.001	Non-significant	NPX ~ NSS_17_c * Age_c + ANO_c + Miglustat + Sex + Error(SampleID)	1, 44	0.29	0.00
C7orf50	ENSG00000146540	OID31095	Q9BRJ6	Neurology_II	NSS_17_c	9.57e-01	9.90e-01	0	0	Non-significant	NPX ~ NSS_17_c * Age_c + ANO_c + Miglustat + Sex + Error(SampleID)	1, 48	0.25	0.00
IL1RL2	ENSG00000115598	OID20487	Q9HB29	Inflammation	NSS_17_c	9.61e-01	9.90e-01	0	0	Non-significant	NPX ~ NSS_17_c * Age_c + ANO_c + Miglustat + Sex + Error(SampleID)	1, 47	0.31	0.00
NRCAM	ENSG00000091129	OID20229	Q92823	Cardiometabolic	NSS_17_c	9.41e-01	9.90e-01	0	0	Non-significant	NPX ~ NSS_17_c * Age_c + ANO_c + Miglustat + Sex + Error(SampleID)	1, 45	0.12	0.01
MEGF11	ENSG00000157890	OID30099	A6BM72	Cardiometabolic_II	NSS_17_c	9.60e-01	9.90e-01	0	0	Non-significant	NPX ~ NSS_17_c * Age_c + ANO_c + Miglustat + Sex + Error(SampleID)	1, 48	0.25	0.00
CRLF1	ENSG00000006016	OID20699	O75462	Inflammation	NSS_17_c	9.56e-01	9.90e-01	0	0	Non-significant	NPX ~ NSS_17_c * Age_c + ANO_c + Miglustat + Sex + Error(SampleID)	1, 48	0.21	0.00
HSPG2	ENSG00000142798	OID20383	P98160	Cardiometabolic	NSS_17_c	9.42e-01	9.90e-01	0	0	Non-significant	NPX ~ NSS_17_c * Age_c + ANO_c + Miglustat + Sex + Error(SampleID)	1, 48	0.11	0.01
FCER1A	ENSG00000179639	OID30992	P12319	Neurology_II	NSS_17_c	9.49e-01	9.90e-01	0	0	Non-significant	NPX ~ NSS_17_c * Age_c + ANO_c + Miglustat + Sex + Error(SampleID)	1, 48	0.12	0.00
SERPINA6	ENSG00000170099	OID30743	P08185	Inflammation_II	NSS_17_c	9.45e-01	9.90e-01	0	0	Non-significant	NPX ~ NSS_17_c * Age_c + ANO_c + Miglustat + Sex + Error(SampleID)	1, 47	0.10	0.00
TNFRSF13B	ENSG00000240505	OID20702	O14836	Inflammation	NSS_17_c	9.52e-01	9.90e-01	0	0	Non-significant	NPX ~ NSS_17_c * Age_c + ANO_c + Miglustat + Sex + Error(SampleID)	1, 48	0.13	0.00
KDR	ENSG00000128052	OID21497	P35968	Oncology	NSS_17_c	9.41e-01	9.90e-01	0	0	Non-significant	NPX ~ NSS_17_c * Age_c + ANO_c + Miglustat + Sex + Error(SampleID)	1, 48	0.09	0.01
THBD	ENSG00000178726	OID20231	P07204	Cardiometabolic	NSS_17_c	9.49e-01	9.90e-01	0	0	Non-significant	NPX ~ NSS_17_c * Age_c + ANO_c + Miglustat + Sex + Error(SampleID)	1, 45	0.10	0.00
GLA	ENSG00000102393	OID30594	P06280	Inflammation_II	NSS_17_c	9.55e-01	9.90e-01	0	0	Non-significant	NPX ~ NSS_17_c * Age_c + ANO_c + Miglustat + Sex + Error(SampleID)	1, 48	0.13	0.00
ATP6V1D	ENSG00000100554	OID21341	Q9Y5K8	Oncology	NSS_17_c	9.52e-01	9.90e-01	0	0	Non-significant	NPX ~ NSS_17_c * Age_c + ANO_c + Miglustat + Sex + Error(SampleID)	1, 45	0.10	0.00
CFP	ENSG00000126759	OID30784	P27918	Inflammation_II	NSS_17_c	9.47e-01	9.90e-01	0	0	Non-significant	NPX ~ NSS_17_c * Age_c + ANO_c + Miglustat + Sex + Error(SampleID)	1, 47	0.08	0.00
C1QA	ENSG00000173372	OID20654	P02745	Inflammation	NSS_17_c	9.53e-01	9.90e-01	0	0	Non-significant	NPX ~ NSS_17_c * Age_c + ANO_c + Miglustat + Sex + Error(SampleID)	1, 47	0.09	0.00
INSR	ENSG00000171105	OID30566	P06213	Inflammation_II	NSS_17_c	9.58e-01	9.90e-01	0	0	Non-significant	NPX ~ NSS_17_c * Age_c + ANO_c + Miglustat + Sex + Error(SampleID)	1, 48	0.10	0.00
TINAGL1	ENSG00000142910	OID20180	Q9GZM7	Cardiometabolic	NSS_17_c	9.57e-01	9.90e-01	0	0	Non-significant	NPX ~ NSS_17_c * Age_c + ANO_c + Miglustat + Sex + Error(SampleID)	1, 45	0.08	0.00
C5	ENSG00000106804	OID30744	P01031	Inflammation_II	NSS_17_c	9.55e-01	9.90e-01	0	0	Non-significant	NPX ~ NSS_17_c * Age_c + ANO_c + Miglustat + Sex + Error(SampleID)	1, 47	0.07	0.00
CBLN4	ENSG00000054803	OID21386	Q9NTU7	Oncology	NSS_17_c	9.60e-01	9.90e-01	0	0	Non-significant	NPX ~ NSS_17_c * Age_c + ANO_c + Miglustat + Sex + Error(SampleID)	1, 47	0.08	0.00
CRTAP	ENSG00000170275	OID30902	O75718	Neurology_II	Sex	9.12e-01	9.90e-01	0	-0.006	Non-significant	NPX ~ NSS_17_c * Age_c + ANO_c + Miglustat + Sex + Error(SampleID)	1, 47	0.15	0.01
GAST	ENSG00000184502	OID31083	P01350	Neurology_II	Sex	9.13e-01	9.90e-01	0	0.011	Non-significant	NPX ~ NSS_17_c * Age_c + ANO_c + Miglustat + Sex + Error(SampleID)	1, 48	0.49	0.01
GNAS	ENSG00000087460	OID31008	O95467	Neurology_II	Age_c	9.82e-01	9.90e-01	0	-0.001	Non-significant	NPX ~ NSS_17_c * Age_c + ANO_c + Miglustat + Sex + Error(SampleID)	1, 48	0.99	0.00
PIBF1	ENSG00000083535	OID31061	Q8WXW3-4	Neurology_II	Age_c	9.83e-01	9.90e-01	0	-0.001	Non-significant	NPX ~ NSS_17_c * Age_c + ANO_c + Miglustat + Sex + Error(SampleID)	1, 48	1.87	0.00
TRPV3	ENSG00000167723	OID30128	Q8NET8	Cardiometabolic_II	NSS_17_c:Age_c	9.81e-01	9.91e-01	0	0	Non-significant	NPX ~ NSS_17_c * Age_c + ANO_c + Miglustat + Sex + Error(SampleID)	1, 48	1.44	0.00
GUK1	ENSG00000143774	OID30148	Q16774	Cardiometabolic_II	NSS_17_c:Age_c	9.82e-01	9.91e-01	0	0	Non-significant	NPX ~ NSS_17_c * Age_c + ANO_c + Miglustat + Sex + Error(SampleID)	1, 48	0.29	0.00
CRX	ENSG00000105392	OID20070	O43186	Cardiometabolic	NSS_17_c:Age_c	9.82e-01	9.91e-01	0	0	Non-significant	NPX ~ NSS_17_c * Age_c + ANO_c + Miglustat + Sex + Error(SampleID)	1, 44	4.18	0.00
DAND5	ENSG00000179284	OID30420	Q8N907	Inflammation_II	Sex	9.14e-01	9.91e-01	0	0.036	Non-significant	NPX ~ NSS_17_c * Age_c + ANO_c + Miglustat + Sex + Error(SampleID)	1, 48	5.62	0.01
CEACAM3	ENSG00000170956	OID21245	P40198	Oncology	NSS_17_c	9.63e-01	9.91e-01	0	0	Non-significant	NPX ~ NSS_17_c * Age_c + ANO_c + Miglustat + Sex + Error(SampleID)	1, 43	0.29	0.00
F11	ENSG00000088926	OID30773	P03951	Inflammation_II	NSS_17_c	9.63e-01	9.91e-01	0	0	Non-significant	NPX ~ NSS_17_c * Age_c + ANO_c + Miglustat + Sex + Error(SampleID)	1, 47	0.10	0.00
CETN2	ENSG00000147400	OID20836	P41208	Neurology	Miglustat	8.92e-01	9.91e-01	0	0.023	Non-significant	NPX ~ NSS_17_c * Age_c + ANO_c + Miglustat + Sex + Error(SampleID)	1, 44	1.25	0.02
LZTFL1	ENSG00000163818	OID30637	Q9NQ48	Inflammation_II	Miglustat	8.91e-01	9.91e-01	0	0.022	Non-significant	NPX ~ NSS_17_c * Age_c + ANO_c + Miglustat + Sex + Error(SampleID)	1, 48	1.22	0.02
ISM2	ENSG00000100593	OID30365	Q6H9L7	Cardiometabolic_II	Miglustat	8.91e-01	9.91e-01	0	-0.013	Non-significant	NPX ~ NSS_17_c * Age_c + ANO_c + Miglustat + Sex + Error(SampleID)	1, 48	0.46	0.02
BLOC1S3	ENSG00000189114	OID31106	Q6QNY0	Neurology_II	Miglustat	8.91e-01	9.91e-01	0	-0.009	Non-significant	NPX ~ NSS_17_c * Age_c + ANO_c + Miglustat + Sex + Error(SampleID)	1, 48	0.21	0.02
NENF	ENSG00000117691	OID31354	Q9UMX5	Oncology_II	Sex	9.15e-01	9.92e-01	0	0.029	Non-significant	NPX ~ NSS_17_c * Age_c + ANO_c + Miglustat + Sex + Error(SampleID)	1, 48	3.90	0.01
CSRP3	ENSG00000129170	OID30176	P50461	Cardiometabolic_II	Sex	9.16e-01	9.92e-01	0	-0.027	Non-significant	NPX ~ NSS_17_c * Age_c + ANO_c + Miglustat + Sex + Error(SampleID)	1, 48	3.24	0.01
WASL	ENSG00000106299	OID30467	O00401	Inflammation_II	Sex	9.17e-01	9.92e-01	0	0.026	Non-significant	NPX ~ NSS_17_c * Age_c + ANO_c + Miglustat + Sex + Error(SampleID)	1, 48	3.17	0.01
MBL2	ENSG00000165471	OID30759	P11226	Inflammation_II	Sex	9.16e-01	9.92e-01	0	0.021	Non-significant	NPX ~ NSS_17_c * Age_c + ANO_c + Miglustat + Sex + Error(SampleID)	1, 47	2.03	0.01
CFC1	ENSG00000136698	OID21261	P0CG37	Oncology	Sex	9.16e-01	9.92e-01	0	0.015	Non-significant	NPX ~ NSS_17_c * Age_c + ANO_c + Miglustat + Sex + Error(SampleID)	1, 43	0.88	0.01
TPM3	ENSG00000143549	OID30058	P06753	Cardiometabolic_II	Sex	9.17e-01	9.92e-01	0	-0.01	Non-significant	NPX ~ NSS_17_c * Age_c + ANO_c + Miglustat + Sex + Error(SampleID)	1, 48	0.50	0.01
SUSD1	ENSG00000106868	OID20072	Q6UWL2	Cardiometabolic	Sex	9.16e-01	9.92e-01	0	-0.01	Non-significant	NPX ~ NSS_17_c * Age_c + ANO_c + Miglustat + Sex + Error(SampleID)	1, 44	0.39	0.01
NTRK2	ENSG00000148053	OID20136	Q16620	Cardiometabolic	Sex	9.16e-01	9.92e-01	0	-0.005	Non-significant	NPX ~ NSS_17_c * Age_c + ANO_c + Miglustat + Sex + Error(SampleID)	1, 45	0.12	0.01
SERPINF1	ENSG00000132386	OID30757	P36955	Inflammation_II	Miglustat	8.92e-01	9.92e-01	0	0.003	Non-significant	NPX ~ NSS_17_c * Age_c + ANO_c + Miglustat + Sex + Error(SampleID)	1, 47	0.03	0.02
GAST	ENSG00000184502	OID31083	P01350	Neurology_II	ANO_c	9.88e-01	9.92e-01	0	0	Non-significant	NPX ~ NSS_17_c * Age_c + ANO_c + Miglustat + Sex + Error(SampleID)	1, 48	0.49	0.00
SCIN	ENSG00000006747	OID30857	Q9Y6U3	Neurology_II	Age_c	9.84e-01	9.92e-01	0	0.001	Non-significant	NPX ~ NSS_17_c * Age_c + ANO_c + Miglustat + Sex + Error(SampleID)	1, 48	1.70	0.00
SLC9A3R2		OID31445	Q15599	Oncology_II	Miglustat	8.93e-01	9.92e-01	0	-0.013	Non-significant	NPX ~ NSS_17_c * Age_c + ANO_c + Miglustat + Sex + Error(SampleID)	1, 48	0.45	0.02
PSMD9	ENSG00000110801	OID21304	O00233	Oncology	Miglustat	8.93e-01	9.92e-01	0	-0.031	Non-significant	NPX ~ NSS_17_c * Age_c + ANO_c + Miglustat + Sex + Error(SampleID)	1, 45	2.45	0.02
ACYP1	ENSG00000119640	OID30642	P07311	Inflammation_II	Miglustat	8.94e-01	9.92e-01	0	0.027	Non-significant	NPX ~ NSS_17_c * Age_c + ANO_c + Miglustat + Sex + Error(SampleID)	1, 48	2.04	0.02
RWDD1	ENSG00000111832	OID21015	Q9H446	Neurology	Miglustat	8.94e-01	9.92e-01	0	-0.023	Non-significant	NPX ~ NSS_17_c * Age_c + ANO_c + Miglustat + Sex + Error(SampleID)	1, 48	1.47	0.02
PLCB2	ENSG00000137841	OID31155	Q00722	Neurology_II	Miglustat	8.93e-01	9.92e-01	0	0.022	Non-significant	NPX ~ NSS_17_c * Age_c + ANO_c + Miglustat + Sex + Error(SampleID)	1, 48	1.32	0.02
HDGFL2	ENSG00000167674	OID31136	Q7Z4V5	Neurology_II	Miglustat	8.94e-01	9.92e-01	0	-0.014	Non-significant	NPX ~ NSS_17_c * Age_c + ANO_c + Miglustat + Sex + Error(SampleID)	1, 48	0.53	0.02
PPP1R14A	ENSG00000167641	OID31011	Q96A00	Neurology_II	NSS_17_c	9.67e-01	9.92e-01	0	-0.001	Non-significant	NPX ~ NSS_17_c * Age_c + ANO_c + Miglustat + Sex + Error(SampleID)	1, 48	2.43	0.00
TCL1A	ENSG00000100721	OID20987	P56279	Neurology	NSS_17_c	9.67e-01	9.92e-01	0	-0.001	Non-significant	NPX ~ NSS_17_c * Age_c + ANO_c + Miglustat + Sex + Error(SampleID)	1, 46	1.86	0.00
IL9	ENSG00000145839	OID31298	P15248	Oncology_II	NSS_17_c	9.68e-01	9.92e-01	0	-0.001	Non-significant	NPX ~ NSS_17_c * Age_c + ANO_c + Miglustat + Sex + Error(SampleID)	1, 46	1.62	0.00
AKR1B1	ENSG00000085662	OID21244	P15121	Oncology	NSS_17_c	9.67e-01	9.92e-01	0	-0.001	Non-significant	NPX ~ NSS_17_c * Age_c + ANO_c + Miglustat + Sex + Error(SampleID)	1, 43	1.21	0.00
S100A4	ENSG00000196154	OID21519	P26447	Oncology	NSS_17_c	9.66e-01	9.92e-01	0	-0.001	Non-significant	NPX ~ NSS_17_c * Age_c + ANO_c + Miglustat + Sex + Error(SampleID)	1, 48	1.22	0.00
MSLNL	ENSG00000162006	OID30939	Q96KJ4	Neurology_II	NSS_17_c	9.67e-01	9.92e-01	0	-0.001	Non-significant	NPX ~ NSS_17_c * Age_c + ANO_c + Miglustat + Sex + Error(SampleID)	1, 47	1.18	0.00
METAP2	ENSG00000111142	OID21437	P50579	Oncology	NSS_17_c	9.66e-01	9.92e-01	0	-0.001	Non-significant	NPX ~ NSS_17_c * Age_c + ANO_c + Miglustat + Sex + Error(SampleID)	1, 47	1.03	0.00
RAB6A	ENSG00000175582	OID20608	P20340	Inflammation	NSS_17_c	9.66e-01	9.92e-01	0	-0.001	Non-significant	NPX ~ NSS_17_c * Age_c + ANO_c + Miglustat + Sex + Error(SampleID)	1, 44	0.66	0.00
THOP1	ENSG00000172009	OID20194	P52888	Cardiometabolic	NSS_17_c	9.66e-01	9.92e-01	0	0	Non-significant	NPX ~ NSS_17_c * Age_c + ANO_c + Miglustat + Sex + Error(SampleID)	1, 45	0.32	0.00
SPINK2	ENSG00000128040	OID30627	P20155	Inflammation_II	NSS_17_c	9.65e-01	9.92e-01	0	0	Non-significant	NPX ~ NSS_17_c * Age_c + ANO_c + Miglustat + Sex + Error(SampleID)	1, 48	0.26	0.00
PON2	ENSG00000105854	OID20088	Q15165	Cardiometabolic	NSS_17_c	9.67e-01	9.92e-01	0	0	Non-significant	NPX ~ NSS_17_c * Age_c + ANO_c + Miglustat + Sex + Error(SampleID)	1, 44	0.25	0.00
F7	ENSG00000057593	OID20372	P08709	Cardiometabolic	NSS_17_c	9.68e-01	9.92e-01	0	0	Non-significant	NPX ~ NSS_17_c * Age_c + ANO_c + Miglustat + Sex + Error(SampleID)	1, 48	0.09	0.00
COMMD9	ENSG00000110442	OID31390	Q9P000	Oncology_II	NSS_17_c:Age_c	9.84e-01	9.92e-01	0	0	Non-significant	NPX ~ NSS_17_c * Age_c + ANO_c + Miglustat + Sex + Error(SampleID)	1, 48	0.44	0.00
RRAS	ENSG00000126458	OID30961	P10301	Neurology_II	Miglustat	8.97e-01	9.92e-01	0	-0.063	Non-significant	NPX ~ NSS_17_c * Age_c + ANO_c + Miglustat + Sex + Error(SampleID)	1, 47	10.85	0.02
UGDH	ENSG00000109814	OID30081	O60701	Cardiometabolic_II	Miglustat	8.99e-01	9.92e-01	0	0.038	Non-significant	NPX ~ NSS_17_c * Age_c + ANO_c + Miglustat + Sex + Error(SampleID)	1, 48	4.34	0.02
SOWAHA	ENSG00000198944	OID30888	Q2M3V2	Neurology_II	Miglustat	9.08e-01	9.92e-01	0	-0.035	Non-significant	NPX ~ NSS_17_c * Age_c + ANO_c + Miglustat + Sex + Error(SampleID)	1, 47	4.14	0.01
SMS	ENSG00000102172	OID30853	P52788	Neurology_II	Miglustat	8.99e-01	9.92e-01	0	-0.033	Non-significant	NPX ~ NSS_17_c * Age_c + ANO_c + Miglustat + Sex + Error(SampleID)	1, 48	3.17	0.02
AARSD1	ENSG00000266967	OID21311	Q9BTE6	Oncology	Miglustat	9.05e-01	9.92e-01	0	-0.029	Non-significant	NPX ~ NSS_17_c * Age_c + ANO_c + Miglustat + Sex + Error(SampleID)	1, 45	2.65	0.01
REXO2	ENSG00000076043	OID30075	Q9Y3B8	Cardiometabolic_II	Miglustat	9.02e-01	9.92e-01	0	-0.028	Non-significant	NPX ~ NSS_17_c * Age_c + ANO_c + Miglustat + Sex + Error(SampleID)	1, 48	2.50	0.02
PNMA2	ENSG00000240694	OID30842	Q9UL42	Neurology_II	Miglustat	9.08e-01	9.92e-01	0	0.027	Non-significant	NPX ~ NSS_17_c * Age_c + ANO_c + Miglustat + Sex + Error(SampleID)	1, 48	2.58	0.01
BOLA2_BOLA2B		OID30267	Q9H3K6	Cardiometabolic_II	Miglustat	9.02e-01	9.92e-01	0	-0.025	Non-significant	NPX ~ NSS_17_c * Age_c + ANO_c + Miglustat + Sex + Error(SampleID)	1, 48	2.10	0.02
NLGN2	ENSG00000169992	OID30878	Q8NFZ4	Neurology_II	Miglustat	8.97e-01	9.92e-01	0	0.025	Non-significant	NPX ~ NSS_17_c * Age_c + ANO_c + Miglustat + Sex + Error(SampleID)	1, 48	1.85	0.02
SLC28A1	ENSG00000156222	OID31220	O00337	Oncology_II	Miglustat	8.96e-01	9.92e-01	0	-0.025	Non-significant	NPX ~ NSS_17_c * Age_c + ANO_c + Miglustat + Sex + Error(SampleID)	1, 48	1.76	0.02
GMPR2	ENSG00000100938	OID30623	Q9P2T1	Inflammation_II	Miglustat	9.04e-01	9.92e-01	0	-0.024	Non-significant	NPX ~ NSS_17_c * Age_c + ANO_c + Miglustat + Sex + Error(SampleID)	1, 48	2.01	0.01
CES3	ENSG00000172828	OID21340	Q6UWW8	Oncology	Miglustat	9.05e-01	9.92e-01	0	-0.023	Non-significant	NPX ~ NSS_17_c * Age_c + ANO_c + Miglustat + Sex + Error(SampleID)	1, 45	1.66	0.01
GMFG	ENSG00000130755	OID30340	O60234	Cardiometabolic_II	Miglustat	8.96e-01	9.92e-01	0	-0.023	Non-significant	NPX ~ NSS_17_c * Age_c + ANO_c + Miglustat + Sex + Error(SampleID)	1, 47	1.46	0.02
PRTFDC1	ENSG00000099256	OID20867	Q9NRG1	Neurology	Miglustat	8.97e-01	9.92e-01	0	0.023	Non-significant	NPX ~ NSS_17_c * Age_c + ANO_c + Miglustat + Sex + Error(SampleID)	1, 44	1.38	0.02
RPGR	ENSG00000156313	OID30959	Q92834	Neurology_II	Miglustat	9.02e-01	9.92e-01	0	-0.023	Non-significant	NPX ~ NSS_17_c * Age_c + ANO_c + Miglustat + Sex + Error(SampleID)	1, 47	1.57	0.02
TRAF2	ENSG00000127191	OID20507	Q12933	Inflammation	Miglustat	9.08e-01	9.92e-01	0	-0.022	Non-significant	NPX ~ NSS_17_c * Age_c + ANO_c + Miglustat + Sex + Error(SampleID)	1, 44	1.63	0.01
NLGN1	ENSG00000169760	OID30900	Q8N2Q7	Neurology_II	Miglustat	9.06e-01	9.92e-01	0	0.022	Non-significant	NPX ~ NSS_17_c * Age_c + ANO_c + Miglustat + Sex + Error(SampleID)	1, 47	1.61	0.01
YTHDF3	ENSG00000185728	OID20478	Q7Z739	Inflammation	Miglustat	9.08e-01	9.92e-01	0	0.022	Non-significant	NPX ~ NSS_17_c * Age_c + ANO_c + Miglustat + Sex + Error(SampleID)	1, 47	1.70	0.01
EHD3	ENSG00000013016	OID30229	Q9NZN3	Cardiometabolic_II	Miglustat	9.04e-01	9.92e-01	0	0.018	Non-significant	NPX ~ NSS_17_c * Age_c + ANO_c + Miglustat + Sex + Error(SampleID)	1, 48	1.10	0.01
LAP3	ENSG00000002549	OID20436	P28838	Inflammation	Miglustat	9.08e-01	9.92e-01	0	-0.018	Non-significant	NPX ~ NSS_17_c * Age_c + ANO_c + Miglustat + Sex + Error(SampleID)	1, 47	1.18	0.01
IRAK1	ENSG00000184216	OID20485	P51617	Inflammation	Miglustat	9.05e-01	9.92e-01	0	-0.017	Non-significant	NPX ~ NSS_17_c * Age_c + ANO_c + Miglustat + Sex + Error(SampleID)	1, 47	0.98	0.01
HMGCS1	ENSG00000112972	OID30157	Q01581	Cardiometabolic_II	Miglustat	9.08e-01	9.92e-01	0	-0.017	Non-significant	NPX ~ NSS_17_c * Age_c + ANO_c + Miglustat + Sex + Error(SampleID)	1, 48	1.05	0.01
RTN4IP1	ENSG00000130347	OID31030	Q8WWV3	Neurology_II	Miglustat	9.03e-01	9.92e-01	0	-0.015	Non-significant	NPX ~ NSS_17_c * Age_c + ANO_c + Miglustat + Sex + Error(SampleID)	1, 48	0.73	0.01
CWC15	ENSG00000150316	OID31479	Q9P013	Oncology_II	Miglustat	9.03e-01	9.92e-01	0	-0.015	Non-significant	NPX ~ NSS_17_c * Age_c + ANO_c + Miglustat + Sex + Error(SampleID)	1, 48	0.71	0.02
REG1B	ENSG00000172023	OID20266	P48304	Cardiometabolic	Miglustat	9.06e-01	9.92e-01	0	0.014	Non-significant	NPX ~ NSS_17_c * Age_c + ANO_c + Miglustat + Sex + Error(SampleID)	1, 48	0.67	0.01
LGALS7_LGALS7B		OID21406	P47929	Oncology	Miglustat	8.99e-01	9.92e-01	0	-0.014	Non-significant	NPX ~ NSS_17_c * Age_c + ANO_c + Miglustat + Sex + Error(SampleID)	1, 47	0.54	0.02
TXLNA	ENSG00000084652	OID20952	P40222	Neurology	Miglustat	9.07e-01	9.92e-01	0	0.014	Non-significant	NPX ~ NSS_17_c * Age_c + ANO_c + Miglustat + Sex + Error(SampleID)	1, 46	0.60	0.01
SMPDL3A	ENSG00000172594	OID20676	Q92484	Inflammation	Miglustat	9.06e-01	9.92e-01	0	0.012	Non-significant	NPX ~ NSS_17_c * Age_c + ANO_c + Miglustat + Sex + Error(SampleID)	1, 48	0.52	0.01
CLEC12A	ENSG00000172322	OID30552	Q5QGZ9	Inflammation_II	Miglustat	9.00e-01	9.92e-01	0	-0.012	Non-significant	NPX ~ NSS_17_c * Age_c + ANO_c + Miglustat + Sex + Error(SampleID)	1, 48	0.44	0.02
REG1A	ENSG00000115386	OID20415	P05451	Cardiometabolic	Miglustat	8.95e-01	9.92e-01	0	-0.012	Non-significant	NPX ~ NSS_17_c * Age_c + ANO_c + Miglustat + Sex + Error(SampleID)	1, 48	0.37	0.02
PTX3	ENSG00000163661	OID20570	P26022	Inflammation	Miglustat	9.06e-01	9.92e-01	0	-0.011	Non-significant	NPX ~ NSS_17_c * Age_c + ANO_c + Miglustat + Sex + Error(SampleID)	1, 44	0.38	0.01
PSAPL1	ENSG00000178597	OID31473	Q6NUJ1	Oncology_II	Miglustat	8.99e-01	9.92e-01	0	-0.011	Non-significant	NPX ~ NSS_17_c * Age_c + ANO_c + Miglustat + Sex + Error(SampleID)	1, 48	0.35	0.02
SCT	ENSG00000070031	OID30951	P09683	Neurology_II	Miglustat	9.01e-01	9.92e-01	0	-0.01	Non-significant	NPX ~ NSS_17_c * Age_c + ANO_c + Miglustat + Sex + Error(SampleID)	1, 47	0.28	0.02
BAG6	ENSG00000204463	OID20114	P46379	Cardiometabolic	Miglustat	9.05e-01	9.92e-01	0	0.009	Non-significant	NPX ~ NSS_17_c * Age_c + ANO_c + Miglustat + Sex + Error(SampleID)	1, 44	0.28	0.01
SLC39A14	ENSG00000104635	OID20852	Q15043	Neurology	Miglustat	8.98e-01	9.92e-01	0	0.009	Non-significant	NPX ~ NSS_17_c * Age_c + ANO_c + Miglustat + Sex + Error(SampleID)	1, 44	0.24	0.02
GIMAP7	ENSG00000179144	OID30639	Q8NHV1	Inflammation_II	Miglustat	9.03e-01	9.92e-01	0	-0.008	Non-significant	NPX ~ NSS_17_c * Age_c + ANO_c + Miglustat + Sex + Error(SampleID)	1, 48	0.20	0.02
ITGAM	ENSG00000169896	OID21071	P11215	Neurology	Miglustat	9.05e-01	9.92e-01	0	0.006	Non-significant	NPX ~ NSS_17_c * Age_c + ANO_c + Miglustat + Sex + Error(SampleID)	1, 48	0.13	0.01
F2	ENSG00000180210	OID30723	P00734	Inflammation_II	Miglustat	9.06e-01	9.92e-01	0	0.005	Non-significant	NPX ~ NSS_17_c * Age_c + ANO_c + Miglustat + Sex + Error(SampleID)	1, 47	0.07	0.01
CD200	ENSG00000091972	OID20603	P41217	Inflammation	Miglustat	8.97e-01	9.92e-01	0	-0.004	Non-significant	NPX ~ NSS_17_c * Age_c + ANO_c + Miglustat + Sex + Error(SampleID)	1, 44	0.04	0.02
NAAA	ENSG00000138744	OID20931	Q02083	Neurology	Age_c	9.86e-01	9.92e-01	0	0	Non-significant	NPX ~ NSS_17_c * Age_c + ANO_c + Miglustat + Sex + Error(SampleID)	1, 46	0.52	0.00
LRIG1	ENSG00000144749	OID21429	Q96JA1	Oncology	Age_c	9.86e-01	9.92e-01	0	0	Non-significant	NPX ~ NSS_17_c * Age_c + ANO_c + Miglustat + Sex + Error(SampleID)	1, 47	0.14	0.00
EGFR	ENSG00000146648	OID20319	P00533	Cardiometabolic	Age_c	9.85e-01	9.92e-01	0	0	Non-significant	NPX ~ NSS_17_c * Age_c + ANO_c + Miglustat + Sex + Error(SampleID)	1, 48	0.04	0.00
TXNL1	ENSG00000091164	OID30872	O43396	Neurology_II	Sex	9.19e-01	9.92e-01	0	0.027	Non-significant	NPX ~ NSS_17_c * Age_c + ANO_c + Miglustat + Sex + Error(SampleID)	1, 48	3.67	0.01
EDNRB	ENSG00000136160	OID30421	P24530	Inflammation_II	Sex	9.19e-01	9.92e-01	0	-0.015	Non-significant	NPX ~ NSS_17_c * Age_c + ANO_c + Miglustat + Sex + Error(SampleID)	1, 48	1.06	0.01
TCN1	ENSG00000134827	OID30687	P20061	Inflammation_II	Sex	9.18e-01	9.92e-01	0	-0.006	Non-significant	NPX ~ NSS_17_c * Age_c + ANO_c + Miglustat + Sex + Error(SampleID)	1, 48	0.19	0.01
ITGB1BP2	ENSG00000147166	OID20112	Q9UKP3	Cardiometabolic	Miglustat	9.09e-01	9.92e-01	0	-0.018	Non-significant	NPX ~ NSS_17_c * Age_c + ANO_c + Miglustat + Sex + Error(SampleID)	1, 44	1.07	0.01
CNPY2	ENSG00000257727	OID20069	Q9Y2B0	Cardiometabolic	NSS_17_c	9.69e-01	9.92e-01	0	0.001	Non-significant	NPX ~ NSS_17_c * Age_c + ANO_c + Miglustat + Sex + Error(SampleID)	1, 44	0.57	0.00
ZNF830	ENSG00000198783	OID31350	Q96NB3	Oncology_II	Sex	9.19e-01	9.93e-01	0	-0.015	Non-significant	NPX ~ NSS_17_c * Age_c + ANO_c + Miglustat + Sex + Error(SampleID)	1, 48	1.06	0.01
ADA2	ENSG00000093072	OID20394	Q9NZK5	Cardiometabolic	Sex	9.20e-01	9.93e-01	0	-0.008	Non-significant	NPX ~ NSS_17_c * Age_c + ANO_c + Miglustat + Sex + Error(SampleID)	1, 48	0.29	0.01
RBM25	ENSG00000119707	OID31236	P49756	Oncology_II	Sex	9.20e-01	9.93e-01	0	-0.032	Non-significant	NPX ~ NSS_17_c * Age_c + ANO_c + Miglustat + Sex + Error(SampleID)	1, 48	5.38	0.01
STX16	ENSG00000124222	OID21170	O14662	Oncology	Sex	9.21e-01	9.93e-01	0	-0.024	Non-significant	NPX ~ NSS_17_c * Age_c + ANO_c + Miglustat + Sex + Error(SampleID)	1, 43	2.67	0.01
KIF22	ENSG00000079616	OID30175	Q14807	Cardiometabolic_II	Sex	9.23e-01	9.93e-01	0	0.02	Non-significant	NPX ~ NSS_17_c * Age_c + ANO_c + Miglustat + Sex + Error(SampleID)	1, 48	2.26	0.01
NAPRT	ENSG00000147813	OID31114	Q6XQN6	Neurology_II	Sex	9.23e-01	9.93e-01	0	0.018	Non-significant	NPX ~ NSS_17_c * Age_c + ANO_c + Miglustat + Sex + Error(SampleID)	1, 48	1.82	0.01
PF4	ENSG00000163737	OID30764	P02776	Inflammation_II	Sex	9.23e-01	9.93e-01	0	0.017	Non-significant	NPX ~ NSS_17_c * Age_c + ANO_c + Miglustat + Sex + Error(SampleID)	1, 47	1.61	0.01
SERPINE2	ENSG00000135919	OID30359	P07093	Cardiometabolic_II	Sex	9.23e-01	9.93e-01	0	-0.017	Non-significant	NPX ~ NSS_17_c * Age_c + ANO_c + Miglustat + Sex + Error(SampleID)	1, 47	1.54	0.01
CNDP1	ENSG00000150656	OID20347	Q96KN2	Cardiometabolic	Sex	9.24e-01	9.93e-01	0	-0.014	Non-significant	NPX ~ NSS_17_c * Age_c + ANO_c + Miglustat + Sex + Error(SampleID)	1, 48	1.15	0.01
STX7	ENSG00000079950	OID30560	O15400	Inflammation_II	Sex	9.22e-01	9.93e-01	0	-0.011	Non-significant	NPX ~ NSS_17_c * Age_c + ANO_c + Miglustat + Sex + Error(SampleID)	1, 48	0.70	0.01
RAB6A	ENSG00000175582	OID20608	P20340	Inflammation	Sex	9.24e-01	9.93e-01	0	-0.011	Non-significant	NPX ~ NSS_17_c * Age_c + ANO_c + Miglustat + Sex + Error(SampleID)	1, 44	0.66	0.01
LCN15	ENSG00000177984	OID31032	Q6UWW0	Neurology_II	Sex	9.24e-01	9.93e-01	0	-0.009	Non-significant	NPX ~ NSS_17_c * Age_c + ANO_c + Miglustat + Sex + Error(SampleID)	1, 48	0.48	0.01
HEPACAM2	ENSG00000188175	OID31151	A8MVW5	Neurology_II	Sex	9.23e-01	9.93e-01	0	0.009	Non-significant	NPX ~ NSS_17_c * Age_c + ANO_c + Miglustat + Sex + Error(SampleID)	1, 48	0.40	0.01
NGRN	ENSG00000182768	OID31115	Q9NPE2	Neurology_II	Sex	9.24e-01	9.93e-01	0	-0.003	Non-significant	NPX ~ NSS_17_c * Age_c + ANO_c + Miglustat + Sex + Error(SampleID)	1, 48	0.05	0.01
CELA2A	ENSG00000142615	OID30411	P08217	Cardiometabolic_II	Miglustat	9.10e-01	9.93e-01	0	-0.013	Non-significant	NPX ~ NSS_17_c * Age_c + ANO_c + Miglustat + Sex + Error(SampleID)	1, 48	0.63	0.01
ANXA5	ENSG00000164111	OID20810	P08758	Neurology	Miglustat	9.10e-01	9.93e-01	0	0.008	Non-significant	NPX ~ NSS_17_c * Age_c + ANO_c + Miglustat + Sex + Error(SampleID)	1, 44	0.21	0.01
MTHFD2	ENSG00000065911	OID31078	P13995	Neurology_II	NSS_17_c:Age_c	9.85e-01	9.93e-01	0	0	Non-significant	NPX ~ NSS_17_c * Age_c + ANO_c + Miglustat + Sex + Error(SampleID)	1, 48	0.46	0.00
TNFSF9	ENSG00000125657	OID30435	P41273	Inflammation_II	NSS_17_c:Age_c	9.85e-01	9.93e-01	0	0	Non-significant	NPX ~ NSS_17_c * Age_c + ANO_c + Miglustat + Sex + Error(SampleID)	1, 48	0.45	0.00
TP53	ENSG00000141510	OID21232	P04637	Oncology	Miglustat	9.11e-01	9.93e-01	0	0.022	Non-significant	NPX ~ NSS_17_c * Age_c + ANO_c + Miglustat + Sex + Error(SampleID)	1, 43	1.54	0.01
NXPE4	ENSG00000137634	OID30076	Q6UWF7	Cardiometabolic_II	Miglustat	9.11e-01	9.93e-01	0	0.02	Non-significant	NPX ~ NSS_17_c * Age_c + ANO_c + Miglustat + Sex + Error(SampleID)	1, 48	1.59	0.01
MAPRE3	ENSG00000084764	OID31177	Q9UPY8	Oncology_II	NSS_17_c:Age_c	9.87e-01	9.93e-01	0	0	Non-significant	NPX ~ NSS_17_c * Age_c + ANO_c + Miglustat + Sex + Error(SampleID)	1, 48	4.94	0.00
PKD2	ENSG00000118762	OID30184	Q13563	Cardiometabolic_II	NSS_17_c:Age_c	9.87e-01	9.93e-01	0	0	Non-significant	NPX ~ NSS_17_c * Age_c + ANO_c + Miglustat + Sex + Error(SampleID)	1, 48	1.64	0.00
RASA1	ENSG00000145715	OID20826	P20936	Neurology	NSS_17_c:Age_c	9.87e-01	9.93e-01	0	0	Non-significant	NPX ~ NSS_17_c * Age_c + ANO_c + Miglustat + Sex + Error(SampleID)	1, 44	0.41	0.00
NDUFA5	ENSG00000128609	OID30520	Q16718	Inflammation_II	NSS_17_c:Age_c	9.87e-01	9.93e-01	0	0	Non-significant	NPX ~ NSS_17_c * Age_c + ANO_c + Miglustat + Sex + Error(SampleID)	1, 48	0.29	0.00
CTSL	ENSG00000135047	OID20228	P07711	Cardiometabolic	NSS_17_c:Age_c	9.87e-01	9.93e-01	0	0	Non-significant	NPX ~ NSS_17_c * Age_c + ANO_c + Miglustat + Sex + Error(SampleID)	1, 45	0.18	0.00
ATP6V1G2	ENSG00000213760	OID30167	O95670	Cardiometabolic_II	NSS_17_c	9.71e-01	9.93e-01	0	-0.001	Non-significant	NPX ~ NSS_17_c * Age_c + ANO_c + Miglustat + Sex + Error(SampleID)	1, 48	3.27	0.00
ENSA	ENSG00000143420	OID31355	O43768	Oncology_II	NSS_17_c	9.72e-01	9.93e-01	0	-0.001	Non-significant	NPX ~ NSS_17_c * Age_c + ANO_c + Miglustat + Sex + Error(SampleID)	1, 48	1.84	0.00
CCS	ENSG00000173992	OID20973	O14618	Neurology	NSS_17_c	9.72e-01	9.93e-01	0	-0.001	Non-significant	NPX ~ NSS_17_c * Age_c + ANO_c + Miglustat + Sex + Error(SampleID)	1, 46	1.60	0.00
PALLD	ENSG00000129116	OID30444	Q8WX93	Inflammation_II	NSS_17_c	9.70e-01	9.93e-01	0	0.001	Non-significant	NPX ~ NSS_17_c * Age_c + ANO_c + Miglustat + Sex + Error(SampleID)	1, 48	1.09	0.00
SPRR3	ENSG00000163209	OID31131	Q9UBC9	Neurology_II	NSS_17_c	9.72e-01	9.93e-01	0	-0.001	Non-significant	NPX ~ NSS_17_c * Age_c + ANO_c + Miglustat + Sex + Error(SampleID)	1, 48	0.96	0.00
BRDT	ENSG00000137948	OID30179	Q58F21	Cardiometabolic_II	NSS_17_c	9.72e-01	9.93e-01	0	0.001	Non-significant	NPX ~ NSS_17_c * Age_c + ANO_c + Miglustat + Sex + Error(SampleID)	1, 48	0.80	0.00
NRXN3	ENSG00000021645	OID30901	Q9Y4C0	Neurology_II	NSS_17_c	9.70e-01	9.93e-01	0	0	Non-significant	NPX ~ NSS_17_c * Age_c + ANO_c + Miglustat + Sex + Error(SampleID)	1, 47	0.45	0.00
CD226	ENSG00000150637	OID30556	Q15762	Inflammation_II	NSS_17_c	9.72e-01	9.93e-01	0	0	Non-significant	NPX ~ NSS_17_c * Age_c + ANO_c + Miglustat + Sex + Error(SampleID)	1, 48	0.39	0.00
KIR2DS4	ENSG00000221957	OID31432	P43632	Oncology_II	NSS_17_c	9.73e-01	9.94e-01	0	0.001	Non-significant	NPX ~ NSS_17_c * Age_c + ANO_c + Miglustat + Sex + Error(SampleID)	1, 48	6.77	0.00
GAS2	ENSG00000148935	OID31285	O43903	Oncology_II	NSS_17_c	9.73e-01	9.94e-01	0	0	Non-significant	NPX ~ NSS_17_c * Age_c + ANO_c + Miglustat + Sex + Error(SampleID)	1, 46	0.71	0.00
MDK	ENSG00000110492	OID21489	P21741	Oncology	NSS_17_c	9.73e-01	9.94e-01	0	0	Non-significant	NPX ~ NSS_17_c * Age_c + ANO_c + Miglustat + Sex + Error(SampleID)	1, 48	0.20	0.00
DTYMK	ENSG00000168393	OID30308	P23919	Cardiometabolic_II	NSS_17_c	9.77e-01	9.94e-01	0	-0.001	Non-significant	NPX ~ NSS_17_c * Age_c + ANO_c + Miglustat + Sex + Error(SampleID)	1, 47	2.86	0.00
PSMG4	ENSG00000180822	OID30514	Q5JS54	Inflammation_II	NSS_17_c	9.81e-01	9.94e-01	0	0.001	Non-significant	NPX ~ NSS_17_c * Age_c + ANO_c + Miglustat + Sex + Error(SampleID)	1, 48	3.70	0.00
PRC1	ENSG00000198901	OID31345	O43663	Oncology_II	NSS_17_c	9.74e-01	9.94e-01	0	-0.001	Non-significant	NPX ~ NSS_17_c * Age_c + ANO_c + Miglustat + Sex + Error(SampleID)	1, 48	1.65	0.00
CHP1	ENSG00000187446	OID30869	Q99653	Neurology_II	NSS_17_c	9.83e-01	9.94e-01	0	0.001	Non-significant	NPX ~ NSS_17_c * Age_c + ANO_c + Miglustat + Sex + Error(SampleID)	1, 48	3.86	0.00
LHB	ENSG00000104826	OID21248	P01229	Oncology	NSS_17_c	9.83e-01	9.94e-01	0	0.001	Non-significant	NPX ~ NSS_17_c * Age_c + ANO_c + Miglustat + Sex + Error(SampleID)	1, 43	2.84	0.00
TSNAX	ENSG00000116918	OID30185	Q99598	Cardiometabolic_II	NSS_17_c	9.77e-01	9.94e-01	0	-0.001	Non-significant	NPX ~ NSS_17_c * Age_c + ANO_c + Miglustat + Sex + Error(SampleID)	1, 48	1.95	0.00
MTSS1	ENSG00000170873	OID31492	O43312	Oncology_II	NSS_17_c	9.75e-01	9.94e-01	0	-0.001	Non-significant	NPX ~ NSS_17_c * Age_c + ANO_c + Miglustat + Sex + Error(SampleID)	1, 48	1.34	0.00
AKR1C4	ENSG00000198610	OID20062	P17516	Cardiometabolic	NSS_17_c	9.79e-01	9.94e-01	0	0.001	Non-significant	NPX ~ NSS_17_c * Age_c + ANO_c + Miglustat + Sex + Error(SampleID)	1, 44	1.44	0.00
ATP5F1D	ENSG00000099624	OID30079	P30049	Cardiometabolic_II	NSS_17_c	9.84e-01	9.94e-01	0	-0.001	Non-significant	NPX ~ NSS_17_c * Age_c + ANO_c + Miglustat + Sex + Error(SampleID)	1, 48	2.92	0.00
SSBP1	ENSG00000106028	OID30468	Q04837	Inflammation_II	NSS_17_c	9.77e-01	9.94e-01	0	0.001	Non-significant	NPX ~ NSS_17_c * Age_c + ANO_c + Miglustat + Sex + Error(SampleID)	1, 48	1.34	0.00
RPGR	ENSG00000156313	OID30959	Q92834	Neurology_II	NSS_17_c	9.80e-01	9.94e-01	0	-0.001	Non-significant	NPX ~ NSS_17_c * Age_c + ANO_c + Miglustat + Sex + Error(SampleID)	1, 47	1.57	0.00
MAP4K5	ENSG00000012983	OID20899	Q9Y4K4	Neurology	NSS_17_c	9.83e-01	9.94e-01	0	0.001	Non-significant	NPX ~ NSS_17_c * Age_c + ANO_c + Miglustat + Sex + Error(SampleID)	1, 46	2.07	0.00
IDO1	ENSG00000131203	OID31474	P14902	Oncology_II	NSS_17_c	9.74e-01	9.94e-01	0	-0.001	Non-significant	NPX ~ NSS_17_c * Age_c + ANO_c + Miglustat + Sex + Error(SampleID)	1, 48	0.90	0.00
VNN1	ENSG00000112299	OID30711	O95497	Inflammation_II	NSS_17_c	9.77e-01	9.94e-01	0	0	Non-significant	NPX ~ NSS_17_c * Age_c + ANO_c + Miglustat + Sex + Error(SampleID)	1, 48	1.00	0.00
ADD1	ENSG00000087274	OID30655	P35611	Inflammation_II	NSS_17_c	9.84e-01	9.94e-01	0	0	Non-significant	NPX ~ NSS_17_c * Age_c + ANO_c + Miglustat + Sex + Error(SampleID)	1, 48	1.85	0.00
ICA1	ENSG00000003147	OID20484	Q05084	Inflammation	NSS_17_c	9.79e-01	9.94e-01	0	0	Non-significant	NPX ~ NSS_17_c * Age_c + ANO_c + Miglustat + Sex + Error(SampleID)	1, 47	0.99	0.00
DUOX2	ENSG00000140279	OID20059	Q9NRD8	Cardiometabolic	NSS_17_c	9.81e-01	9.94e-01	0	0	Non-significant	NPX ~ NSS_17_c * Age_c + ANO_c + Miglustat + Sex + Error(SampleID)	1, 44	1.06	0.00
DCTN6	ENSG00000104671	OID20879	O00399	Neurology	NSS_17_c	9.83e-01	9.94e-01	0	0	Non-significant	NPX ~ NSS_17_c * Age_c + ANO_c + Miglustat + Sex + Error(SampleID)	1, 44	1.28	0.00
AGXT	ENSG00000172482	OID20139	P21549	Cardiometabolic	NSS_17_c	9.85e-01	9.94e-01	0	0	Non-significant	NPX ~ NSS_17_c * Age_c + ANO_c + Miglustat + Sex + Error(SampleID)	1, 45	1.43	0.00
IL33	ENSG00000137033	OID20428	O95760	Inflammation	NSS_17_c	9.78e-01	9.94e-01	0	0	Non-significant	NPX ~ NSS_17_c * Age_c + ANO_c + Miglustat + Sex + Error(SampleID)	1, 47	0.76	0.00
TXN	ENSG00000136810	OID30670	P10599	Inflammation_II	NSS_17_c	9.84e-01	9.94e-01	0	0	Non-significant	NPX ~ NSS_17_c * Age_c + ANO_c + Miglustat + Sex + Error(SampleID)	1, 48	1.25	0.00
CTSB	ENSG00000164733	OID20276	P07858	Cardiometabolic	NSS_17_c	9.82e-01	9.94e-01	0	0	Non-significant	NPX ~ NSS_17_c * Age_c + ANO_c + Miglustat + Sex + Error(SampleID)	1, 48	0.62	0.00
CSNK2A1	ENSG00000101266	OID31053	P68400	Neurology_II	NSS_17_c	9.84e-01	9.94e-01	0	0	Non-significant	NPX ~ NSS_17_c * Age_c + ANO_c + Miglustat + Sex + Error(SampleID)	1, 48	0.75	0.00
IL12RB1	ENSG00000096996	OID20486	P42701	Inflammation	NSS_17_c	9.81e-01	9.94e-01	0	0	Non-significant	NPX ~ NSS_17_c * Age_c + ANO_c + Miglustat + Sex + Error(SampleID)	1, 47	0.41	0.00
PCDH17	ENSG00000118946	OID20132	O14917	Cardiometabolic	NSS_17_c	9.81e-01	9.94e-01	0	0	Non-significant	NPX ~ NSS_17_c * Age_c + ANO_c + Miglustat + Sex + Error(SampleID)	1, 45	0.34	0.00
IMPA1	ENSG00000133731	OID20907	P29218	Neurology	NSS_17_c	9.84e-01	9.94e-01	0	0	Non-significant	NPX ~ NSS_17_c * Age_c + ANO_c + Miglustat + Sex + Error(SampleID)	1, 46	0.31	0.00
PROC	ENSG00000115718	OID20402	P04070	Cardiometabolic	NSS_17_c	9.75e-01	9.94e-01	0	0	Non-significant	NPX ~ NSS_17_c * Age_c + ANO_c + Miglustat + Sex + Error(SampleID)	1, 48	0.13	0.00
IGFBP3	ENSG00000146674	OID20398	P17936	Cardiometabolic	NSS_17_c	9.83e-01	9.94e-01	0	0	Non-significant	NPX ~ NSS_17_c * Age_c + ANO_c + Miglustat + Sex + Error(SampleID)	1, 48	0.25	0.00
APOH	ENSG00000091583	OID21072	P02749	Neurology	NSS_17_c	9.79e-01	9.94e-01	0	0	Non-significant	NPX ~ NSS_17_c * Age_c + ANO_c + Miglustat + Sex + Error(SampleID)	1, 48	0.11	0.00
CD164	ENSG00000135535	OID21080	Q04900	Neurology	NSS_17_c	9.84e-01	9.94e-01	0	0	Non-significant	NPX ~ NSS_17_c * Age_c + ANO_c + Miglustat + Sex + Error(SampleID)	1, 48	0.18	0.00
CA4	ENSG00000167434	OID20241	P22748	Cardiometabolic	NSS_17_c	9.78e-01	9.94e-01	0	0	Non-significant	NPX ~ NSS_17_c * Age_c + ANO_c + Miglustat + Sex + Error(SampleID)	1, 48	0.07	0.00
BTD	ENSG00000169814	OID30754	P43251	Inflammation_II	NSS_17_c	9.78e-01	9.94e-01	0	0	Non-significant	NPX ~ NSS_17_c * Age_c + ANO_c + Miglustat + Sex + Error(SampleID)	1, 47	0.07	0.00
LRP2	ENSG00000081479	OID30960	P98164	Neurology_II	ANO_c	9.91e-01	9.94e-01	0	0	Non-significant	NPX ~ NSS_17_c * Age_c + ANO_c + Miglustat + Sex + Error(SampleID)	1, 47	0.34	0.00
IGLC2	ENSG00000211677	OID30740	P0DOY2	Inflammation_II	ANO_c	9.91e-01	9.94e-01	0	0	Non-significant	NPX ~ NSS_17_c * Age_c + ANO_c + Miglustat + Sex + Error(SampleID)	1, 47	0.11	0.00
ADGRV1	ENSG00000164199	OID30877	Q8WXG9	Neurology_II	Sex	9.26e-01	9.94e-01	0	-0.028	Non-significant	NPX ~ NSS_17_c * Age_c + ANO_c + Miglustat + Sex + Error(SampleID)	1, 48	4.47	0.01
PAFAH1B3	ENSG00000079462	OID30998	Q15102	Neurology_II	Sex	9.31e-01	9.94e-01	0	-0.027	Non-significant	NPX ~ NSS_17_c * Age_c + ANO_c + Miglustat + Sex + Error(SampleID)	1, 48	4.88	0.01
PFDN4	ENSG00000101132	OID31212	Q9NQP4	Oncology_II	Sex	9.31e-01	9.94e-01	0	0.022	Non-significant	NPX ~ NSS_17_c * Age_c + ANO_c + Miglustat + Sex + Error(SampleID)	1, 48	3.28	0.01
TPRKB	ENSG00000144034	OID31234	Q9Y3C4	Oncology_II	Sex	9.33e-01	9.94e-01	0	-0.018	Non-significant	NPX ~ NSS_17_c * Age_c + ANO_c + Miglustat + Sex + Error(SampleID)	1, 48	2.41	0.01
MAP3K5	ENSG00000197442	OID21253	Q99683	Oncology	Sex	9.31e-01	9.94e-01	0	-0.016	Non-significant	NPX ~ NSS_17_c * Age_c + ANO_c + Miglustat + Sex + Error(SampleID)	1, 43	1.50	0.01
CSF3	ENSG00000108342	OID20491	P09919	Inflammation	Sex	9.27e-01	9.94e-01	0	0.014	Non-significant	NPX ~ NSS_17_c * Age_c + ANO_c + Miglustat + Sex + Error(SampleID)	1, 47	1.17	0.01
CEP350	ENSG00000135837	OID31247	Q5VT06	Oncology_II	Sex	9.37e-01	9.94e-01	0	-0.014	Non-significant	NPX ~ NSS_17_c * Age_c + ANO_c + Miglustat + Sex + Error(SampleID)	1, 48	1.52	0.01
AP3B1	ENSG00000132842	OID31478	O00203	Oncology_II	Sex	9.35e-01	9.94e-01	0	0.013	Non-significant	NPX ~ NSS_17_c * Age_c + ANO_c + Miglustat + Sex + Error(SampleID)	1, 48	1.27	0.01
ZNRD2	ENSG00000173465	OID31450	O60232	Oncology_II	Sex	9.38e-01	9.94e-01	0	0.012	Non-significant	NPX ~ NSS_17_c * Age_c + ANO_c + Miglustat + Sex + Error(SampleID)	1, 48	1.20	0.01
SPINT2	ENSG00000167642	OID20720	O43291	Inflammation	Sex	9.35e-01	9.94e-01	0	-0.012	Non-significant	NPX ~ NSS_17_c * Age_c + ANO_c + Miglustat + Sex + Error(SampleID)	1, 48	1.06	0.01
PDGFA	ENSG00000197461	OID20313	P04085	Cardiometabolic	Sex	9.38e-01	9.94e-01	0	0.012	Non-significant	NPX ~ NSS_17_c * Age_c + ANO_c + Miglustat + Sex + Error(SampleID)	1, 48	1.16	0.01
IDO1	ENSG00000131203	OID30230	P14902	Cardiometabolic_II	Sex	9.32e-01	9.94e-01	0	0.011	Non-significant	NPX ~ NSS_17_c * Age_c + ANO_c + Miglustat + Sex + Error(SampleID)	1, 48	0.87	0.01
PPY	ENSG00000108849	OID21516	P01298	Oncology	Sex	9.29e-01	9.94e-01	0	-0.011	Non-significant	NPX ~ NSS_17_c * Age_c + ANO_c + Miglustat + Sex + Error(SampleID)	1, 48	0.80	0.01
PRTN3	ENSG00000196415	OID20329	P24158	Cardiometabolic	Sex	9.28e-01	9.94e-01	0	-0.011	Non-significant	NPX ~ NSS_17_c * Age_c + ANO_c + Miglustat + Sex + Error(SampleID)	1, 48	0.78	0.01
HAVCR1	ENSG00000113249	OID21422	Q96D42	Oncology	Sex	9.36e-01	9.94e-01	0	0.011	Non-significant	NPX ~ NSS_17_c * Age_c + ANO_c + Miglustat + Sex + Error(SampleID)	1, 47	0.94	0.01
HJV	ENSG00000168509	OID31006	Q6ZVN8	Neurology_II	Sex	9.36e-01	9.94e-01	0	-0.01	Non-significant	NPX ~ NSS_17_c * Age_c + ANO_c + Miglustat + Sex + Error(SampleID)	1, 48	0.83	0.01
NFATC3	ENSG00000072736	OID20470	Q12968	Inflammation	Sex	9.29e-01	9.94e-01	0	-0.01	Non-significant	NPX ~ NSS_17_c * Age_c + ANO_c + Miglustat + Sex + Error(SampleID)	1, 47	0.67	0.01
CUZD1	ENSG00000138161	OID30914	Q86UP6	Neurology_II	Sex	9.37e-01	9.94e-01	0	0.01	Non-significant	NPX ~ NSS_17_c * Age_c + ANO_c + Miglustat + Sex + Error(SampleID)	1, 47	0.84	0.01
LCN2	ENSG00000148346	OID20392	P80188	Cardiometabolic	Sex	9.27e-01	9.94e-01	0	-0.01	Non-significant	NPX ~ NSS_17_c * Age_c + ANO_c + Miglustat + Sex + Error(SampleID)	1, 48	0.62	0.01
GATA3	ENSG00000107485	OID31219	P23771	Oncology_II	Sex	9.33e-01	9.94e-01	0	-0.01	Non-significant	NPX ~ NSS_17_c * Age_c + ANO_c + Miglustat + Sex + Error(SampleID)	1, 48	0.73	0.01
PSRC1	ENSG00000134222	OID21169	Q6PGN9	Oncology	Sex	9.35e-01	9.94e-01	0	-0.01	Non-significant	NPX ~ NSS_17_c * Age_c + ANO_c + Miglustat + Sex + Error(SampleID)	1, 43	0.66	0.01
CILP	ENSG00000138615	OID30399	O75339	Cardiometabolic_II	Sex	9.32e-01	9.94e-01	0	0.01	Non-significant	NPX ~ NSS_17_c * Age_c + ANO_c + Miglustat + Sex + Error(SampleID)	1, 48	0.67	0.01
PRKCQ	ENSG00000065675	OID20468	Q04759	Inflammation	Sex	9.35e-01	9.94e-01	0	-0.009	Non-significant	NPX ~ NSS_17_c * Age_c + ANO_c + Miglustat + Sex + Error(SampleID)	1, 47	0.60	0.01
ARNT	ENSG00000143437	OID20432	P27540	Inflammation	Sex	9.34e-01	9.94e-01	0	0.009	Non-significant	NPX ~ NSS_17_c * Age_c + ANO_c + Miglustat + Sex + Error(SampleID)	1, 47	0.58	0.01
C1QL2	ENSG00000144119	OID30515	Q7Z5L3	Inflammation_II	Sex	9.30e-01	9.94e-01	0	-0.009	Non-significant	NPX ~ NSS_17_c * Age_c + ANO_c + Miglustat + Sex + Error(SampleID)	1, 48	0.49	0.01
CXADR	ENSG00000154639	OID20561	P78310	Inflammation	Sex	9.28e-01	9.94e-01	0	-0.009	Non-significant	NPX ~ NSS_17_c * Age_c + ANO_c + Miglustat + Sex + Error(SampleID)	1, 44	0.43	0.01
ENAH	ENSG00000154380	OID20497	Q8N8S7	Inflammation	Sex	9.26e-01	9.94e-01	0	-0.008	Non-significant	NPX ~ NSS_17_c * Age_c + ANO_c + Miglustat + Sex + Error(SampleID)	1, 47	0.37	0.01
CGB3_CGB5_CGB8		OID30671	P0DN86	Inflammation_II	Sex	9.34e-01	9.94e-01	0	0.008	Non-significant	NPX ~ NSS_17_c * Age_c + ANO_c + Miglustat + Sex + Error(SampleID)	1, 48	0.46	0.01
TIMD4	ENSG00000145850	OID20375	Q96H15	Cardiometabolic	Sex	9.31e-01	9.94e-01	0	0.008	Non-significant	NPX ~ NSS_17_c * Age_c + ANO_c + Miglustat + Sex + Error(SampleID)	1, 48	0.39	0.01
TXNDC15	ENSG00000113621	OID21495	Q96J42	Oncology	Sex	9.33e-01	9.94e-01	0	-0.007	Non-significant	NPX ~ NSS_17_c * Age_c + ANO_c + Miglustat + Sex + Error(SampleID)	1, 48	0.32	0.01
ANGPTL4	ENSG00000167772	OID20703	Q9BY76	Inflammation	Sex	9.38e-01	9.94e-01	0	0.006	Non-significant	NPX ~ NSS_17_c * Age_c + ANO_c + Miglustat + Sex + Error(SampleID)	1, 48	0.29	0.01
TGFB1	ENSG00000105329	OID20621	P01137	Inflammation	Sex	9.30e-01	9.94e-01	0	0.006	Non-significant	NPX ~ NSS_17_c * Age_c + ANO_c + Miglustat + Sex + Error(SampleID)	1, 47	0.20	0.01
NOTCH3	ENSG00000074181	OID20253	Q9UM47	Cardiometabolic	Sex	9.32e-01	9.94e-01	0	0.005	Non-significant	NPX ~ NSS_17_c * Age_c + ANO_c + Miglustat + Sex + Error(SampleID)	1, 48	0.19	0.01
LAIR1	ENSG00000167613	OID20737	Q6GTX8	Inflammation	Sex	9.37e-01	9.94e-01	0	0.005	Non-significant	NPX ~ NSS_17_c * Age_c + ANO_c + Miglustat + Sex + Error(SampleID)	1, 48	0.20	0.01
ANXA11	ENSG00000122359	OID20583	P50995	Inflammation	Sex	9.35e-01	9.94e-01	0	-0.003	Non-significant	NPX ~ NSS_17_c * Age_c + ANO_c + Miglustat + Sex + Error(SampleID)	1, 44	0.05	0.01
HYAL1	ENSG00000114378	OID20357	Q12794	Cardiometabolic	Sex	9.37e-01	9.94e-01	0	-0.002	Non-significant	NPX ~ NSS_17_c * Age_c + ANO_c + Miglustat + Sex + Error(SampleID)	1, 48	0.04	0.01
PPCDC	ENSG00000138621	OID21027	Q96CD2	Neurology	NSS_17_c	9.85e-01	9.94e-01	0	0	Non-significant	NPX ~ NSS_17_c * Age_c + ANO_c + Miglustat + Sex + Error(SampleID)	1, 48	0.85	0.00
ENTR1	ENSG00000165689	OID30231	Q96C92	Cardiometabolic_II	NSS_17_c	9.86e-01	9.94e-01	0	0	Non-significant	NPX ~ NSS_17_c * Age_c + ANO_c + Miglustat + Sex + Error(SampleID)	1, 48	0.80	0.00
ARHGAP30	ENSG00000186517	OID31336	Q7Z6I6	Oncology_II	NSS_17_c	9.88e-01	9.94e-01	0	0	Non-significant	NPX ~ NSS_17_c * Age_c + ANO_c + Miglustat + Sex + Error(SampleID)	1, 46	0.50	0.00
LGALS1	ENSG00000100097	OID20154	P09382	Cardiometabolic	NSS_17_c	9.87e-01	9.94e-01	0	0	Non-significant	NPX ~ NSS_17_c * Age_c + ANO_c + Miglustat + Sex + Error(SampleID)	1, 45	0.23	0.00
SLITRK6	ENSG00000184564	OID20094	Q9H5Y7	Cardiometabolic	NSS_17_c	9.87e-01	9.94e-01	0	0	Non-significant	NPX ~ NSS_17_c * Age_c + ANO_c + Miglustat + Sex + Error(SampleID)	1, 44	0.20	0.00
TTR	ENSG00000118271	OID30782	P02766	Inflammation_II	NSS_17_c	9.88e-01	9.94e-01	0	0	Non-significant	NPX ~ NSS_17_c * Age_c + ANO_c + Miglustat + Sex + Error(SampleID)	1, 47	0.11	0.00
CXCL3	ENSG00000163734	OID20788	P19876	Inflammation	Sex	9.39e-01	9.95e-01	0	-0.017	Non-significant	NPX ~ NSS_17_c * Age_c + ANO_c + Miglustat + Sex + Error(SampleID)	1, 48	2.53	0.01
HBEGF	ENSG00000113070	OID21465	Q99075	Oncology	Sex	9.39e-01	9.95e-01	0	0.013	Non-significant	NPX ~ NSS_17_c * Age_c + ANO_c + Miglustat + Sex + Error(SampleID)	1, 47	1.42	0.01
COPB2	ENSG00000184432	OID30173	P35606	Cardiometabolic_II	Sex	9.41e-01	9.95e-01	0	-0.018	Non-significant	NPX ~ NSS_17_c * Age_c + ANO_c + Miglustat + Sex + Error(SampleID)	1, 48	3.03	0.01
BATF	ENSG00000156127	OID30896	Q16520	Neurology_II	Sex	9.42e-01	9.95e-01	0	0.015	Non-significant	NPX ~ NSS_17_c * Age_c + ANO_c + Miglustat + Sex + Error(SampleID)	1, 47	2.20	0.01
THAP12	ENSG00000137492	OID31238	O43422	Oncology_II	Sex	9.41e-01	9.95e-01	0	0.015	Non-significant	NPX ~ NSS_17_c * Age_c + ANO_c + Miglustat + Sex + Error(SampleID)	1, 48	2.21	0.01
ITGA6	ENSG00000091409	OID20528	P23229	Inflammation	Sex	9.42e-01	9.95e-01	0	-0.006	Non-significant	NPX ~ NSS_17_c * Age_c + ANO_c + Miglustat + Sex + Error(SampleID)	1, 44	0.32	0.01
GDF2	ENSG00000263761	OID20202	Q9UK05	Cardiometabolic	Sex	9.42e-01	9.95e-01	0	0.006	Non-significant	NPX ~ NSS_17_c * Age_c + ANO_c + Miglustat + Sex + Error(SampleID)	1, 45	0.28	0.01
TNFRSF1A	ENSG00000067182	OID21155	P19438	Neurology	Sex	9.41e-01	9.95e-01	0	-0.003	Non-significant	NPX ~ NSS_17_c * Age_c + ANO_c + Miglustat + Sex + Error(SampleID)	1, 48	0.11	0.01
DOC2B	ENSG00000272636	OID30927	Q14184	Neurology_II	NSS_17_c	9.89e-01	9.95e-01	0	0	Non-significant	NPX ~ NSS_17_c * Age_c + ANO_c + Miglustat + Sex + Error(SampleID)	1, 47	1.53	0.00
CST5	ENSG00000170367	OID20995	P28325	Neurology	NSS_17_c	9.90e-01	9.96e-01	0	0	Non-significant	NPX ~ NSS_17_c * Age_c + ANO_c + Miglustat + Sex + Error(SampleID)	1, 46	0.56	0.00
CD276	ENSG00000103855	OID20680	Q5ZPR3	Inflammation	NSS_17_c	9.89e-01	9.96e-01	0	0	Non-significant	NPX ~ NSS_17_c * Age_c + ANO_c + Miglustat + Sex + Error(SampleID)	1, 48	0.22	0.00
GLP1R	ENSG00000112164	OID30809	P43220	Neurology_II	NSS_17_c:Age_c	9.90e-01	9.96e-01	0	0	Non-significant	NPX ~ NSS_17_c * Age_c + ANO_c + Miglustat + Sex + Error(SampleID)	1, 48	1.70	0.00
MRPS16	ENSG00000182180	OID30489	Q9Y3D3	Inflammation_II	NSS_17_c:Age_c	9.91e-01	9.96e-01	0	0	Non-significant	NPX ~ NSS_17_c * Age_c + ANO_c + Miglustat + Sex + Error(SampleID)	1, 48	0.30	0.00
NTRK3	ENSG00000140538	OID21057	Q16288	Neurology	NSS_17_c:Age_c	9.90e-01	9.96e-01	0	0	Non-significant	NPX ~ NSS_17_c * Age_c + ANO_c + Miglustat + Sex + Error(SampleID)	1, 48	0.07	0.00
CCNE1	ENSG00000105173	OID30456	P24864	Inflammation_II	Age_c	9.91e-01	9.96e-01	0	0	Non-significant	NPX ~ NSS_17_c * Age_c + ANO_c + Miglustat + Sex + Error(SampleID)	1, 48	2.07	0.00
ARHGEF1	ENSG00000076928	OID31133	Q92888	Neurology_II	Age_c	9.91e-01	9.96e-01	0	0	Non-significant	NPX ~ NSS_17_c * Age_c + ANO_c + Miglustat + Sex + Error(SampleID)	1, 48	1.49	0.00
MMP15	ENSG00000102996	OID30299	P51511	Cardiometabolic_II	Age_c	9.90e-01	9.96e-01	0	0	Non-significant	NPX ~ NSS_17_c * Age_c + ANO_c + Miglustat + Sex + Error(SampleID)	1, 47	0.78	0.00
SLIT2	ENSG00000145147	OID20862	O94813	Neurology	Age_c	9.91e-01	9.96e-01	0	0	Non-significant	NPX ~ NSS_17_c * Age_c + ANO_c + Miglustat + Sex + Error(SampleID)	1, 44	0.43	0.00
NECTIN1	ENSG00000110400	OID30545	Q15223	Inflammation_II	Age_c	9.90e-01	9.96e-01	0	0	Non-significant	NPX ~ NSS_17_c * Age_c + ANO_c + Miglustat + Sex + Error(SampleID)	1, 48	0.24	0.00
ITGAV	ENSG00000138448	OID21416	P06756	Oncology	Age_c	9.91e-01	9.96e-01	0	0	Non-significant	NPX ~ NSS_17_c * Age_c + ANO_c + Miglustat + Sex + Error(SampleID)	1, 47	0.07	0.00
ADRA2A	ENSG00000150594	OID30067	P08913	Cardiometabolic_II	Miglustat	9.14e-01	9.96e-01	0	-0.021	Non-significant	NPX ~ NSS_17_c * Age_c + ANO_c + Miglustat + Sex + Error(SampleID)	1, 48	1.92	0.01
RPL14	ENSG00000188846	OID30284	P50914	Cardiometabolic_II	Miglustat	9.14e-01	9.96e-01	0	0.018	Non-significant	NPX ~ NSS_17_c * Age_c + ANO_c + Miglustat + Sex + Error(SampleID)	1, 48	1.39	0.01
USP47	ENSG00000170242	OID30119	Q96K76	Cardiometabolic_II	Miglustat	9.14e-01	9.96e-01	0	0.018	Non-significant	NPX ~ NSS_17_c * Age_c + ANO_c + Miglustat + Sex + Error(SampleID)	1, 48	1.30	0.01
CEACAM8	ENSG00000124469	OID20102	P31997	Cardiometabolic	ANO_c	9.93e-01	9.96e-01	0	0	Non-significant	NPX ~ NSS_17_c * Age_c + ANO_c + Miglustat + Sex + Error(SampleID)	1, 44	0.72	0.00
CNGB3	ENSG00000170289	OID30805	Q9NQW8	Neurology_II	ANO_c	9.94e-01	9.96e-01	0	0	Non-significant	NPX ~ NSS_17_c * Age_c + ANO_c + Miglustat + Sex + Error(SampleID)	1, 48	0.25	0.00
PDGFRB	ENSG00000113721	OID20268	P09619	Cardiometabolic	ANO_c	9.94e-01	9.96e-01	0	0	Non-significant	NPX ~ NSS_17_c * Age_c + ANO_c + Miglustat + Sex + Error(SampleID)	1, 48	0.22	0.00
HNF1A	ENSG00000135100	OID30919	P20823	Neurology_II	Age_c	9.93e-01	9.96e-01	0	0	Non-significant	NPX ~ NSS_17_c * Age_c + ANO_c + Miglustat + Sex + Error(SampleID)	1, 47	1.95	0.00
ELAVL4	ENSG00000162374	OID30854	P26378	Neurology_II	Age_c	9.92e-01	9.96e-01	0	0	Non-significant	NPX ~ NSS_17_c * Age_c + ANO_c + Miglustat + Sex + Error(SampleID)	1, 48	0.98	0.00
CD70	ENSG00000125726	OID20599	P32970	Inflammation	Age_c	9.92e-01	9.96e-01	0	0	Non-significant	NPX ~ NSS_17_c * Age_c + ANO_c + Miglustat + Sex + Error(SampleID)	1, 44	0.26	0.00
TP73	ENSG00000078900	OID30879	O15350	Neurology_II	Sex	9.43e-01	9.96e-01	0	0.032	Non-significant	NPX ~ NSS_17_c * Age_c + ANO_c + Miglustat + Sex + Error(SampleID)	1, 47	10.19	0.01
HSPA2	ENSG00000126803	OID31424	P54652	Oncology_II	Sex	9.43e-01	9.96e-01	0	-0.008	Non-significant	NPX ~ NSS_17_c * Age_c + ANO_c + Miglustat + Sex + Error(SampleID)	1, 48	0.59	0.01
EFNB2	ENSG00000125266	OID30954	P52799	Neurology_II	Sex	9.43e-01	9.96e-01	0	-0.006	Non-significant	NPX ~ NSS_17_c * Age_c + ANO_c + Miglustat + Sex + Error(SampleID)	1, 47	0.32	0.01
DNAJC21	ENSG00000168724	OID31104	Q5F1R6	Neurology_II	Miglustat	9.15e-01	9.96e-01	0	-0.007	Non-significant	NPX ~ NSS_17_c * Age_c + ANO_c + Miglustat + Sex + Error(SampleID)	1, 48	0.19	0.01
COL3A1	ENSG00000168542	OID30379	P02461	Cardiometabolic_II	Miglustat	9.15e-01	9.96e-01	0	-0.007	Non-significant	NPX ~ NSS_17_c * Age_c + ANO_c + Miglustat + Sex + Error(SampleID)	1, 48	0.23	0.01
LECT2	ENSG00000145826	OID30320	O14960	Cardiometabolic_II	Sex	9.44e-01	9.96e-01	0	-0.012	Non-significant	NPX ~ NSS_17_c * Age_c + ANO_c + Miglustat + Sex + Error(SampleID)	1, 47	1.39	0.00
PLTP	ENSG00000100979	OID20238	P55058	Cardiometabolic	Age_c	9.93e-01	9.96e-01	0	0	Non-significant	NPX ~ NSS_17_c * Age_c + ANO_c + Miglustat + Sex + Error(SampleID)	1, 48	0.24	0.00
ITGAM	ENSG00000169896	OID21071	P11215	Neurology	ANO_c	9.95e-01	9.96e-01	0	0	Non-significant	NPX ~ NSS_17_c * Age_c + ANO_c + Miglustat + Sex + Error(SampleID)	1, 48	0.13	0.00
MCAM	ENSG00000076706	OID20343	P43121	Cardiometabolic	Sex	9.45e-01	9.96e-01	0	-0.003	Non-significant	NPX ~ NSS_17_c * Age_c + ANO_c + Miglustat + Sex + Error(SampleID)	1, 48	0.12	0.00
GSTA3	ENSG00000174156	OID21242	Q16772	Oncology	ANO_c	9.95e-01	9.97e-01	0	0	Non-significant	NPX ~ NSS_17_c * Age_c + ANO_c + Miglustat + Sex + Error(SampleID)	1, 43	0.83	0.00
BAG4	ENSG00000156735	OID30474	O95429	Inflammation_II	Miglustat	9.16e-01	9.97e-01	0	0.014	Non-significant	NPX ~ NSS_17_c * Age_c + ANO_c + Miglustat + Sex + Error(SampleID)	1, 48	0.84	0.01
CBLN1	ENSG00000102924	OID30851	P23435	Neurology_II	Miglustat	9.17e-01	9.97e-01	0	-0.044	Non-significant	NPX ~ NSS_17_c * Age_c + ANO_c + Miglustat + Sex + Error(SampleID)	1, 48	8.55	0.01
IL36A	ENSG00000136694	OID30472	Q9UHA7	Inflammation_II	Miglustat	9.24e-01	9.97e-01	0	-0.037	Non-significant	NPX ~ NSS_17_c * Age_c + ANO_c + Miglustat + Sex + Error(SampleID)	1, 48	7.45	0.01
UBQLN3	ENSG00000175520	OID30096	Q9H347	Cardiometabolic_II	Miglustat	9.25e-01	9.97e-01	0	-0.025	Non-significant	NPX ~ NSS_17_c * Age_c + ANO_c + Miglustat + Sex + Error(SampleID)	1, 48	3.31	0.01
CD3G	ENSG00000160654	OID30448	P09693	Inflammation_II	Miglustat	9.19e-01	9.97e-01	0	0.024	Non-significant	NPX ~ NSS_17_c * Age_c + ANO_c + Miglustat + Sex + Error(SampleID)	1, 48	2.78	0.01
SIRT2	ENSG00000068903	OID21375	Q8IXJ6	Oncology	Miglustat	9.27e-01	9.97e-01	0	-0.02	Non-significant	NPX ~ NSS_17_c * Age_c + ANO_c + Miglustat + Sex + Error(SampleID)	1, 45	2.18	0.01
AKT2	ENSG00000105221	OID31052	P31751	Neurology_II	Miglustat	9.29e-01	9.97e-01	0	0.02	Non-significant	NPX ~ NSS_17_c * Age_c + ANO_c + Miglustat + Sex + Error(SampleID)	1, 48	2.29	0.01
CAMKK1	ENSG00000004660	OID21182	Q8N5S9	Oncology	Miglustat	9.25e-01	9.97e-01	0	0.019	Non-significant	NPX ~ NSS_17_c * Age_c + ANO_c + Miglustat + Sex + Error(SampleID)	1, 43	1.59	0.01
PTRHD1	ENSG00000184924	OID30659	Q6GMV3	Inflammation_II	Miglustat	9.28e-01	9.97e-01	0	0.018	Non-significant	NPX ~ NSS_17_c * Age_c + ANO_c + Miglustat + Sex + Error(SampleID)	1, 48	1.91	0.01
SCN3B	ENSG00000166257	OID30804	Q9NY72	Neurology_II	Miglustat	9.24e-01	9.97e-01	0	-0.018	Non-significant	NPX ~ NSS_17_c * Age_c + ANO_c + Miglustat + Sex + Error(SampleID)	1, 48	1.66	0.01
TIGIT	ENSG00000181847	OID31320	Q495A1	Oncology_II	Miglustat	9.26e-01	9.97e-01	0	0.016	Non-significant	NPX ~ NSS_17_c * Age_c + ANO_c + Miglustat + Sex + Error(SampleID)	1, 46	1.42	0.01
ACSL1	ENSG00000151726	OID30080	P33121	Cardiometabolic_II	Miglustat	9.26e-01	9.97e-01	0	0.016	Non-significant	NPX ~ NSS_17_c * Age_c + ANO_c + Miglustat + Sex + Error(SampleID)	1, 48	1.42	0.01
DFFA	ENSG00000160049	OID20620	O00273	Inflammation	Miglustat	9.20e-01	9.97e-01	0	0.015	Non-significant	NPX ~ NSS_17_c * Age_c + ANO_c + Miglustat + Sex + Error(SampleID)	1, 47	1.09	0.01
SARG		OID30331	Q9BW04	Cardiometabolic_II	Miglustat	9.27e-01	9.97e-01	0	0.015	Non-significant	NPX ~ NSS_17_c * Age_c + ANO_c + Miglustat + Sex + Error(SampleID)	1, 47	1.31	0.01
CASP10	ENSG00000003400	OID20893	Q92851	Neurology	Miglustat	9.21e-01	9.97e-01	0	0.015	Non-significant	NPX ~ NSS_17_c * Age_c + ANO_c + Miglustat + Sex + Error(SampleID)	1, 44	0.97	0.01
SNX9	ENSG00000130340	OID20135	Q9Y5X1	Cardiometabolic	Miglustat	9.22e-01	9.97e-01	0	0.015	Non-significant	NPX ~ NSS_17_c * Age_c + ANO_c + Miglustat + Sex + Error(SampleID)	1, 45	1.06	0.01
SCRIB	ENSG00000180900	OID30225	Q14160	Cardiometabolic_II	Miglustat	9.19e-01	9.97e-01	0	-0.014	Non-significant	NPX ~ NSS_17_c * Age_c + ANO_c + Miglustat + Sex + Error(SampleID)	1, 48	0.87	0.01
IL21R	ENSG00000103522	OID30441	Q9HBE5	Inflammation_II	Miglustat	9.28e-01	9.97e-01	0	-0.013	Non-significant	NPX ~ NSS_17_c * Age_c + ANO_c + Miglustat + Sex + Error(SampleID)	1, 48	1.06	0.01
FGF6	ENSG00000111241	OID30443	P10767	Inflammation_II	Miglustat	9.23e-01	9.97e-01	0	-0.013	Non-significant	NPX ~ NSS_17_c * Age_c + ANO_c + Miglustat + Sex + Error(SampleID)	1, 48	0.88	0.01
ARG1	ENSG00000118520	OID21445	P05089	Oncology	Miglustat	9.20e-01	9.97e-01	0	0.013	Non-significant	NPX ~ NSS_17_c * Age_c + ANO_c + Miglustat + Sex + Error(SampleID)	1, 47	0.75	0.01
FYB1	ENSG00000082074	OID21140	O15117	Neurology	Miglustat	9.28e-01	9.97e-01	0	-0.012	Non-significant	NPX ~ NSS_17_c * Age_c + ANO_c + Miglustat + Sex + Error(SampleID)	1, 48	0.89	0.01
AMIGO1	ENSG00000181754	OID30881	Q86WK6	Neurology_II	Miglustat	9.29e-01	9.97e-01	0	0.012	Non-significant	NPX ~ NSS_17_c * Age_c + ANO_c + Miglustat + Sex + Error(SampleID)	1, 47	0.79	0.01
VSTM2L	ENSG00000132821	OID20067	Q96N03	Cardiometabolic	Miglustat	9.23e-01	9.97e-01	0	0.011	Non-significant	NPX ~ NSS_17_c * Age_c + ANO_c + Miglustat + Sex + Error(SampleID)	1, 44	0.54	0.01
CTSE	ENSG00000196188	OID30628	P14091	Inflammation_II	Miglustat	9.21e-01	9.97e-01	0	-0.01	Non-significant	NPX ~ NSS_17_c * Age_c + ANO_c + Miglustat + Sex + Error(SampleID)	1, 48	0.54	0.01
SCN2B	ENSG00000149575	OID30948	O60939	Neurology_II	Miglustat	9.21e-01	9.97e-01	0	-0.01	Non-significant	NPX ~ NSS_17_c * Age_c + ANO_c + Miglustat + Sex + Error(SampleID)	1, 47	0.45	0.01
TAX1BP1	ENSG00000106052	OID31075	Q86VP1	Neurology_II	Miglustat	9.28e-01	9.97e-01	0	-0.009	Non-significant	NPX ~ NSS_17_c * Age_c + ANO_c + Miglustat + Sex + Error(SampleID)	1, 48	0.50	0.01
DCXR	ENSG00000169738	OID21480	Q7Z4W1	Oncology	Miglustat	9.28e-01	9.97e-01	0	0.008	Non-significant	NPX ~ NSS_17_c * Age_c + ANO_c + Miglustat + Sex + Error(SampleID)	1, 48	0.42	0.01
AIF1L	ENSG00000126878	OID30204	Q9BQI0	Cardiometabolic_II	Miglustat	9.28e-01	9.97e-01	0	-0.008	Non-significant	NPX ~ NSS_17_c * Age_c + ANO_c + Miglustat + Sex + Error(SampleID)	1, 48	0.42	0.01
RRM2B	ENSG00000048392	OID21174	Q7LG56	Oncology	Miglustat	9.27e-01	9.97e-01	0	0.008	Non-significant	NPX ~ NSS_17_c * Age_c + ANO_c + Miglustat + Sex + Error(SampleID)	1, 43	0.33	0.01
ECM1	ENSG00000143369	OID30736	Q16610	Inflammation_II	Miglustat	9.18e-01	9.97e-01	0	-0.008	Non-significant	NPX ~ NSS_17_c * Age_c + ANO_c + Miglustat + Sex + Error(SampleID)	1, 47	0.30	0.01
DPY30	ENSG00000162961	OID21410	Q9C005	Oncology	Miglustat	9.25e-01	9.97e-01	0	-0.008	Non-significant	NPX ~ NSS_17_c * Age_c + ANO_c + Miglustat + Sex + Error(SampleID)	1, 47	0.30	0.01
SLAMF7	ENSG00000026751	OID20602	Q9NQ25	Inflammation	Miglustat	9.28e-01	9.97e-01	0	0.008	Non-significant	NPX ~ NSS_17_c * Age_c + ANO_c + Miglustat + Sex + Error(SampleID)	1, 44	0.31	0.01
VASH1	ENSG00000071246	OID20516	Q7L8A9	Inflammation	Miglustat	9.27e-01	9.97e-01	0	0.006	Non-significant	NPX ~ NSS_17_c * Age_c + ANO_c + Miglustat + Sex + Error(SampleID)	1, 44	0.20	0.01
DAG1	ENSG00000173402	OID20774	Q14118	Inflammation	Miglustat	9.22e-01	9.97e-01	0	-0.006	Non-significant	NPX ~ NSS_17_c * Age_c + ANO_c + Miglustat + Sex + Error(SampleID)	1, 48	0.18	0.01
MRC1	ENSG00000260314	OID30694	P22897	Inflammation_II	Miglustat	9.27e-01	9.97e-01	0	0.006	Non-significant	NPX ~ NSS_17_c * Age_c + ANO_c + Miglustat + Sex + Error(SampleID)	1, 48	0.18	0.01
CTSD	ENSG00000117984	OID20358	P07339	Cardiometabolic	Miglustat	9.29e-01	9.97e-01	0	0.005	Non-significant	NPX ~ NSS_17_c * Age_c + ANO_c + Miglustat + Sex + Error(SampleID)	1, 48	0.18	0.01
ACHE	ENSG00000087085	OID30585	P22303	Inflammation_II	Miglustat	9.28e-01	9.97e-01	0	-0.004	Non-significant	NPX ~ NSS_17_c * Age_c + ANO_c + Miglustat + Sex + Error(SampleID)	1, 48	0.11	0.01
KRT8	ENSG00000170421	OID30865	P05787	Neurology_II	NSS_17_c	9.92e-01	9.97e-01	0	0	Non-significant	NPX ~ NSS_17_c * Age_c + ANO_c + Miglustat + Sex + Error(SampleID)	1, 48	7.11	0.00
KLK3	ENSG00000142515	OID30364	P07288	Cardiometabolic_II	NSS_17_c	9.91e-01	9.97e-01	0	0	Non-significant	NPX ~ NSS_17_c * Age_c + ANO_c + Miglustat + Sex + Error(SampleID)	1, 48	0.57	0.00
MYL6B	ENSG00000196465	OID30936	P14649	Neurology_II	NSS_17_c	9.92e-01	9.97e-01	0	0	Non-significant	NPX ~ NSS_17_c * Age_c + ANO_c + Miglustat + Sex + Error(SampleID)	1, 47	4.09	0.00
PDCD6	ENSG00000249915	OID20163	O75340	Cardiometabolic	NSS_17_c:Age_c	9.92e-01	9.97e-01	0	0	Non-significant	NPX ~ NSS_17_c * Age_c + ANO_c + Miglustat + Sex + Error(SampleID)	1, 45	0.30	0.00
TMEM25	ENSG00000149582	OID31015	Q86YD3	Neurology_II	NSS_17_c:Age_c	9.94e-01	9.97e-01	0	0	Non-significant	NPX ~ NSS_17_c * Age_c + ANO_c + Miglustat + Sex + Error(SampleID)	1, 48	0.52	0.00
NEB	ENSG00000183091	OID30105	P20929	Cardiometabolic_II	NSS_17_c:Age_c	9.93e-01	9.97e-01	0	0	Non-significant	NPX ~ NSS_17_c * Age_c + ANO_c + Miglustat + Sex + Error(SampleID)	1, 48	0.45	0.00
PLCB1	ENSG00000182621	OID30484	Q9NQ66	Inflammation_II	NSS_17_c:Age_c	9.93e-01	9.97e-01	0	0	Non-significant	NPX ~ NSS_17_c * Age_c + ANO_c + Miglustat + Sex + Error(SampleID)	1, 48	0.33	0.00
CASP1	ENSG00000137752	OID20854	P29466	Neurology	Miglustat	9.29e-01	9.97e-01	0	0.019	Non-significant	NPX ~ NSS_17_c * Age_c + ANO_c + Miglustat + Sex + Error(SampleID)	1, 44	2.09	0.01
MMP9	ENSG00000100985	OID21103	P14780	Neurology	ANO_c	9.96e-01	9.97e-01	0	0	Non-significant	NPX ~ NSS_17_c * Age_c + ANO_c + Miglustat + Sex + Error(SampleID)	1, 48	1.28	0.00
PRTFDC1	ENSG00000099256	OID20867	Q9NRG1	Neurology	Age_c	9.95e-01	9.97e-01	0	0	Non-significant	NPX ~ NSS_17_c * Age_c + ANO_c + Miglustat + Sex + Error(SampleID)	1, 44	1.38	0.00
PRKD2	ENSG00000105287	OID30140	Q9BZL6	Cardiometabolic_II	Age_c	9.95e-01	9.97e-01	0	0	Non-significant	NPX ~ NSS_17_c * Age_c + ANO_c + Miglustat + Sex + Error(SampleID)	1, 48	0.42	0.00
SUMF1	ENSG00000144455	OID30486	Q8NBK3	Inflammation_II	ANO_c	9.97e-01	9.97e-01	0	0	Non-significant	NPX ~ NSS_17_c * Age_c + ANO_c + Miglustat + Sex + Error(SampleID)	1, 48	0.68	0.00
NCK2	ENSG00000071051	OID20683	O43639	Inflammation	Miglustat	9.30e-01	9.97e-01	0	-0.006	Non-significant	NPX ~ NSS_17_c * Age_c + ANO_c + Miglustat + Sex + Error(SampleID)	1, 48	0.19	0.01
OPTC	ENSG00000188770	OID21362	Q9UBM4	Oncology	Miglustat	9.31e-01	9.98e-01	0	-0.006	Non-significant	NPX ~ NSS_17_c * Age_c + ANO_c + Miglustat + Sex + Error(SampleID)	1, 45	0.23	0.01
LAMP1	ENSG00000185896	OID30416	P11279	Cardiometabolic_II	ANO_c	9.97e-01	9.98e-01	0	0	Non-significant	NPX ~ NSS_17_c * Age_c + ANO_c + Miglustat + Sex + Error(SampleID)	1, 48	0.08	0.00
PNMA2	ENSG00000240694	OID30842	Q9UL42	Neurology_II	NSS_17_c	9.93e-01	9.98e-01	0	0	Non-significant	NPX ~ NSS_17_c * Age_c + ANO_c + Miglustat + Sex + Error(SampleID)	1, 48	2.58	0.00
CRHR1	ENSG00000120088	OID20055	P34998	Cardiometabolic	Sex	9.47e-01	9.98e-01	0	-0.012	Non-significant	NPX ~ NSS_17_c * Age_c + ANO_c + Miglustat + Sex + Error(SampleID)	1, 44	1.47	0.00
WARS		OID21084	P23381	Neurology	Sex	9.47e-01	9.98e-01	0	0.008	Non-significant	NPX ~ NSS_17_c * Age_c + ANO_c + Miglustat + Sex + Error(SampleID)	1, 48	0.77	0.00
SSC5D	ENSG00000179954	OID20351	A1L4H1	Cardiometabolic	Miglustat	9.31e-01	9.98e-01	0	-0.006	Non-significant	NPX ~ NSS_17_c * Age_c + ANO_c + Miglustat + Sex + Error(SampleID)	1, 48	0.21	0.01
CNGB3	ENSG00000170289	OID30805	Q9NQW8	Neurology_II	Age_c	9.96e-01	9.98e-01	0	0	Non-significant	NPX ~ NSS_17_c * Age_c + ANO_c + Miglustat + Sex + Error(SampleID)	1, 48	0.25	0.00
APOM	ENSG00000204444	OID20374	O95445	Cardiometabolic	Age_c	9.96e-01	9.98e-01	0	0	Non-significant	NPX ~ NSS_17_c * Age_c + ANO_c + Miglustat + Sex + Error(SampleID)	1, 48	0.11	0.00
GMPR	ENSG00000137198	OID20641	P36959	Inflammation	Miglustat	9.33e-01	9.98e-01	0	0.019	Non-significant	NPX ~ NSS_17_c * Age_c + ANO_c + Miglustat + Sex + Error(SampleID)	1, 47	2.21	0.01
SMPDL3B	ENSG00000130768	OID31387	Q92485	Oncology_II	Miglustat	9.32e-01	9.98e-01	0	-0.014	Non-significant	NPX ~ NSS_17_c * Age_c + ANO_c + Miglustat + Sex + Error(SampleID)	1, 48	1.35	0.01
GAMT	ENSG00000130005	OID30133	Q14353	Cardiometabolic_II	Miglustat	9.32e-01	9.98e-01	0	0.007	Non-significant	NPX ~ NSS_17_c * Age_c + ANO_c + Miglustat + Sex + Error(SampleID)	1, 48	0.34	0.01
KCNC4	ENSG00000116396	OID30813	Q03721	Neurology_II	NSS_17_c	9.94e-01	9.98e-01	0	0	Non-significant	NPX ~ NSS_17_c * Age_c + ANO_c + Miglustat + Sex + Error(SampleID)	1, 48	2.28	0.00
WARS		OID21084	P23381	Neurology	NSS_17_c	9.95e-01	9.98e-01	0	0	Non-significant	NPX ~ NSS_17_c * Age_c + ANO_c + Miglustat + Sex + Error(SampleID)	1, 48	0.77	0.00
FRZB	ENSG00000162998	OID20968	Q92765	Neurology	NSS_17_c	9.95e-01	9.98e-01	0	0	Non-significant	NPX ~ NSS_17_c * Age_c + ANO_c + Miglustat + Sex + Error(SampleID)	1, 46	0.24	0.00
PCARE	ENSG00000179270	OID30838	A6NGG8	Neurology_II	Age_c	9.97e-01	9.98e-01	0	0	Non-significant	NPX ~ NSS_17_c * Age_c + ANO_c + Miglustat + Sex + Error(SampleID)	1, 48	2.75	0.00
LMNB1	ENSG00000113368	OID31501	P20700	Oncology_II	Age_c	9.97e-01	9.98e-01	0	0	Non-significant	NPX ~ NSS_17_c * Age_c + ANO_c + Miglustat + Sex + Error(SampleID)	1, 48	1.39	0.00
ALPI	ENSG00000163295	OID30497	P09923	Inflammation_II	Miglustat	9.34e-01	9.98e-01	0	-0.022	Non-significant	NPX ~ NSS_17_c * Age_c + ANO_c + Miglustat + Sex + Error(SampleID)	1, 48	3.28	0.01
ZNRD2	ENSG00000173465	OID31450	O60232	Oncology_II	Miglustat	9.34e-01	9.98e-01	0	0.013	Non-significant	NPX ~ NSS_17_c * Age_c + ANO_c + Miglustat + Sex + Error(SampleID)	1, 48	1.20	0.01
STAM	ENSG00000136738	OID31425	Q92783	Oncology_II	Miglustat	9.34e-01	9.98e-01	0	0.009	Non-significant	NPX ~ NSS_17_c * Age_c + ANO_c + Miglustat + Sex + Error(SampleID)	1, 48	0.58	0.01
CA9	ENSG00000107159	OID21417	Q16790	Oncology	Miglustat	9.34e-01	9.98e-01	0	0.007	Non-significant	NPX ~ NSS_17_c * Age_c + ANO_c + Miglustat + Sex + Error(SampleID)	1, 47	0.29	0.01
MMP3	ENSG00000149968	OID21083	P08254	Neurology	Miglustat	9.35e-01	9.99e-01	0	0.012	Non-significant	NPX ~ NSS_17_c * Age_c + ANO_c + Miglustat + Sex + Error(SampleID)	1, 48	1.01	0.01
NENF	ENSG00000117691	OID31354	Q9UMX5	Oncology_II	Miglustat	9.36e-01	9.99e-01	0	0.023	Non-significant	NPX ~ NSS_17_c * Age_c + ANO_c + Miglustat + Sex + Error(SampleID)	1, 48	3.90	0.01
ERMAP	ENSG00000164010	OID30539	Q96PL5	Inflammation_II	Miglustat	9.36e-01	9.99e-01	0	0.007	Non-significant	NPX ~ NSS_17_c * Age_c + ANO_c + Miglustat + Sex + Error(SampleID)	1, 48	0.38	0.01
IDI2	ENSG00000148377	OID20823	Q9BXS1	Neurology	Miglustat	9.35e-01	9.99e-01	0	0.007	Non-significant	NPX ~ NSS_17_c * Age_c + ANO_c + Miglustat + Sex + Error(SampleID)	1, 44	0.32	0.01
MTPN	ENSG00000105887	OID20080	P58546	Cardiometabolic	Miglustat	9.36e-01	9.99e-01	0	-0.004	Non-significant	NPX ~ NSS_17_c * Age_c + ANO_c + Miglustat + Sex + Error(SampleID)	1, 44	0.13	0.01
COL9A2	ENSG00000049089	OID31255	Q14055	Oncology_II	Sex	9.48e-01	9.99e-01	0	-0.012	Non-significant	NPX ~ NSS_17_c * Age_c + ANO_c + Miglustat + Sex + Error(SampleID)	1, 46	1.67	0.00
TMSB10	ENSG00000034510	OID21118	P63313	Neurology	Age_c	9.98e-01	9.99e-01	0	0	Non-significant	NPX ~ NSS_17_c * Age_c + ANO_c + Miglustat + Sex + Error(SampleID)	1, 48	3.09	0.00
CASQ2	ENSG00000118729	OID30063	O14958	Cardiometabolic_II	Sex	9.52e-01	9.99e-01	0	-0.015	Non-significant	NPX ~ NSS_17_c * Age_c + ANO_c + Miglustat + Sex + Error(SampleID)	1, 48	3.14	0.00
DENR	ENSG00000139726	OID30493	O43583	Inflammation_II	Sex	9.49e-01	9.99e-01	0	0.011	Non-significant	NPX ~ NSS_17_c * Age_c + ANO_c + Miglustat + Sex + Error(SampleID)	1, 48	1.46	0.00
IL1B	ENSG00000125538	OID20427	P01584	Inflammation	Sex	9.49e-01	9.99e-01	0	-0.01	Non-significant	NPX ~ NSS_17_c * Age_c + ANO_c + Miglustat + Sex + Error(SampleID)	1, 47	1.35	0.00
RCOR1	ENSG00000089902	OID20073	Q9UKL0	Cardiometabolic	Sex	9.48e-01	9.99e-01	0	-0.009	Non-significant	NPX ~ NSS_17_c * Age_c + ANO_c + Miglustat + Sex + Error(SampleID)	1, 44	0.86	0.00
C1QBP	ENSG00000108561	OID31007	Q07021	Neurology_II	Sex	9.53e-01	9.99e-01	0	-0.008	Non-significant	NPX ~ NSS_17_c * Age_c + ANO_c + Miglustat + Sex + Error(SampleID)	1, 48	1.03	0.00
ATXN10	ENSG00000130638	OID20865	Q9UBB4	Neurology	Sex	9.52e-01	9.99e-01	0	-0.008	Non-significant	NPX ~ NSS_17_c * Age_c + ANO_c + Miglustat + Sex + Error(SampleID)	1, 44	0.85	0.00
GPD1	ENSG00000167588	OID31358	P21695	Oncology_II	Sex	9.49e-01	9.99e-01	0	-0.008	Non-significant	NPX ~ NSS_17_c * Age_c + ANO_c + Miglustat + Sex + Error(SampleID)	1, 48	0.71	0.00
CDC42BPB	ENSG00000198752	OID31485	Q9Y5S2	Oncology_II	Sex	9.51e-01	9.99e-01	0	-0.007	Non-significant	NPX ~ NSS_17_c * Age_c + ANO_c + Miglustat + Sex + Error(SampleID)	1, 48	0.59	0.00
GBP4	ENSG00000162654	OID20845	Q96PP9	Neurology	Sex	9.52e-01	9.99e-01	0	0.006	Non-significant	NPX ~ NSS_17_c * Age_c + ANO_c + Miglustat + Sex + Error(SampleID)	1, 44	0.41	0.00
SOD2	ENSG00000291237	OID21114	P04179	Neurology	Sex	9.53e-01	9.99e-01	0	-0.004	Non-significant	NPX ~ NSS_17_c * Age_c + ANO_c + Miglustat + Sex + Error(SampleID)	1, 48	0.25	0.00
NPTX2	ENSG00000106236	OID30390	P47972	Cardiometabolic_II	Sex	9.51e-01	9.99e-01	0	0.003	Non-significant	NPX ~ NSS_17_c * Age_c + ANO_c + Miglustat + Sex + Error(SampleID)	1, 48	0.16	0.00
IGLC2	ENSG00000211677	OID30740	P0DOY2	Inflammation_II	Sex	9.51e-01	9.99e-01	0	0.003	Non-significant	NPX ~ NSS_17_c * Age_c + ANO_c + Miglustat + Sex + Error(SampleID)	1, 47	0.11	0.00
IGF2R	ENSG00000197081	OID21146	P11717	Neurology	Sex	9.50e-01	9.99e-01	0	-0.003	Non-significant	NPX ~ NSS_17_c * Age_c + ANO_c + Miglustat + Sex + Error(SampleID)	1, 48	0.10	0.00
APOH	ENSG00000091583	OID21072	P02749	Neurology	Sex	9.53e-01	9.99e-01	0	0.003	Non-significant	NPX ~ NSS_17_c * Age_c + ANO_c + Miglustat + Sex + Error(SampleID)	1, 48	0.11	0.00
NECTIN2	ENSG00000130202	OID20222	Q92692	Cardiometabolic	Sex	9.53e-01	9.99e-01	0	0.003	Non-significant	NPX ~ NSS_17_c * Age_c + ANO_c + Miglustat + Sex + Error(SampleID)	1, 45	0.09	0.00
MCFD2	ENSG00000180398	OID20171	Q8NI22	Cardiometabolic	Sex	9.50e-01	9.99e-01	0	-0.003	Non-significant	NPX ~ NSS_17_c * Age_c + ANO_c + Miglustat + Sex + Error(SampleID)	1, 45	0.08	0.00
MN1	ENSG00000169184	OID30908	Q10571	Neurology_II	Miglustat	9.38e-01	9.99e-01	0	0.035	Non-significant	NPX ~ NSS_17_c * Age_c + ANO_c + Miglustat + Sex + Error(SampleID)	1, 47	9.34	0.01
KRT8	ENSG00000170421	OID30865	P05787	Neurology_II	Miglustat	9.48e-01	9.99e-01	0	-0.025	Non-significant	NPX ~ NSS_17_c * Age_c + ANO_c + Miglustat + Sex + Error(SampleID)	1, 48	7.11	0.00
EIF4E	ENSG00000151247	OID30557	P06730	Inflammation_II	Miglustat	9.40e-01	9.99e-01	0	0.023	Non-significant	NPX ~ NSS_17_c * Age_c + ANO_c + Miglustat + Sex + Error(SampleID)	1, 48	4.56	0.01
TMCO5A	ENSG00000166069	OID30940	Q8N6Q1	Neurology_II	Miglustat	9.44e-01	9.99e-01	0	0.021	Non-significant	NPX ~ NSS_17_c * Age_c + ANO_c + Miglustat + Sex + Error(SampleID)	1, 47	4.33	0.00
OMP	ENSG00000254550	OID30835	P47874	Neurology_II	Miglustat	9.38e-01	9.99e-01	0	0.02	Non-significant	NPX ~ NSS_17_c * Age_c + ANO_c + Miglustat + Sex + Error(SampleID)	1, 48	3.12	0.01
MYL6B	ENSG00000196465	OID30936	P14649	Neurology_II	Miglustat	9.51e-01	9.99e-01	0	-0.018	Non-significant	NPX ~ NSS_17_c * Age_c + ANO_c + Miglustat + Sex + Error(SampleID)	1, 47	4.09	0.00
EIF2S2	ENSG00000125977	OID30270	P20042	Cardiometabolic_II	Miglustat	9.47e-01	9.99e-01	0	-0.018	Non-significant	NPX ~ NSS_17_c * Age_c + ANO_c + Miglustat + Sex + Error(SampleID)	1, 48	3.52	0.00
EIF4B	ENSG00000063046	OID21000	P23588	Neurology	Miglustat	9.50e-01	9.99e-01	0	0.016	Non-significant	NPX ~ NSS_17_c * Age_c + ANO_c + Miglustat + Sex + Error(SampleID)	1, 46	2.95	0.00
HGS	ENSG00000185359	OID21175	O14964	Oncology	Miglustat	9.45e-01	9.99e-01	0	-0.014	Non-significant	NPX ~ NSS_17_c * Age_c + ANO_c + Miglustat + Sex + Error(SampleID)	1, 43	1.68	0.00
ST13	ENSG00000100380	OID30624	P50502	Inflammation_II	Miglustat	9.45e-01	9.99e-01	0	-0.014	Non-significant	NPX ~ NSS_17_c * Age_c + ANO_c + Miglustat + Sex + Error(SampleID)	1, 48	1.85	0.00
PLPBP	ENSG00000147471	OID20144	O94903	Cardiometabolic	Miglustat	9.44e-01	9.99e-01	0	-0.013	Non-significant	NPX ~ NSS_17_c * Age_c + ANO_c + Miglustat + Sex + Error(SampleID)	1, 45	1.58	0.00
SNU13	ENSG00000100138	OID30052	P55769	Cardiometabolic_II	Miglustat	9.50e-01	9.99e-01	0	0.013	Non-significant	NPX ~ NSS_17_c * Age_c + ANO_c + Miglustat + Sex + Error(SampleID)	1, 48	2.02	0.00
BABAM1	ENSG00000105393	OID30466	Q9NWV8	Inflammation_II	Miglustat	9.39e-01	9.99e-01	0	-0.013	Non-significant	NPX ~ NSS_17_c * Age_c + ANO_c + Miglustat + Sex + Error(SampleID)	1, 48	1.34	0.01
AIDA	ENSG00000186063	OID30956	Q96BJ3	Neurology_II	Miglustat	9.71e-01	9.99e-01	0	0.012	Non-significant	NPX ~ NSS_17_c * Age_c + ANO_c + Miglustat + Sex + Error(SampleID)	1, 47	5.39	0.00
SORD	ENSG00000140263	OID21453	Q00796	Oncology	Miglustat	9.44e-01	9.99e-01	0	0.012	Non-significant	NPX ~ NSS_17_c * Age_c + ANO_c + Miglustat + Sex + Error(SampleID)	1, 47	1.43	0.01
ENPP7	ENSG00000182156	OID20689	Q6UWV6	Inflammation	Miglustat	9.43e-01	9.99e-01	0	-0.012	Non-significant	NPX ~ NSS_17_c * Age_c + ANO_c + Miglustat + Sex + Error(SampleID)	1, 48	1.45	0.01
IL25	ENSG00000166090	OID31243	Q9H293	Oncology_II	Miglustat	9.57e-01	9.99e-01	0	-0.012	Non-significant	NPX ~ NSS_17_c * Age_c + ANO_c + Miglustat + Sex + Error(SampleID)	1, 48	2.45	0.00
SMPD3	ENSG00000103056	OID30477	Q9NY59	Inflammation_II	Miglustat	9.47e-01	9.99e-01	0	-0.012	Non-significant	NPX ~ NSS_17_c * Age_c + ANO_c + Miglustat + Sex + Error(SampleID)	1, 48	1.62	0.00
SHMT1	ENSG00000176974	OID20714	P34896	Inflammation	Miglustat	9.41e-01	9.99e-01	0	0.012	Non-significant	NPX ~ NSS_17_c * Age_c + ANO_c + Miglustat + Sex + Error(SampleID)	1, 48	1.21	0.01
PPP1R14A	ENSG00000167641	OID31011	Q96A00	Neurology_II	Miglustat	9.59e-01	9.99e-01	0	-0.012	Non-significant	NPX ~ NSS_17_c * Age_c + ANO_c + Miglustat + Sex + Error(SampleID)	1, 48	2.43	0.00
VPS28	ENSG00000160948	OID31273	Q9UK41	Oncology_II	Miglustat	9.54e-01	9.99e-01	0	0.011	Non-significant	NPX ~ NSS_17_c * Age_c + ANO_c + Miglustat + Sex + Error(SampleID)	1, 46	1.71	0.00
DEFB104A_DEFB104B		OID30849	Q8WTQ1	Neurology_II	Miglustat	9.60e-01	9.99e-01	0	-0.011	Non-significant	NPX ~ NSS_17_c * Age_c + ANO_c + Miglustat + Sex + Error(SampleID)	1, 48	2.30	0.00
DDI2	ENSG00000197312	OID30602	Q5TDH0	Inflammation_II	Miglustat	9.64e-01	9.99e-01	0	-0.011	Non-significant	NPX ~ NSS_17_c * Age_c + ANO_c + Miglustat + Sex + Error(SampleID)	1, 48	2.79	0.00
RBPMS	ENSG00000157110	OID30507	Q93062	Inflammation_II	Miglustat	9.58e-01	9.99e-01	0	0.011	Non-significant	NPX ~ NSS_17_c * Age_c + ANO_c + Miglustat + Sex + Error(SampleID)	1, 48	2.02	0.00
SNED1	ENSG00000162804	OID30205	Q8TER0	Cardiometabolic_II	Miglustat	9.40e-01	9.99e-01	0	-0.011	Non-significant	NPX ~ NSS_17_c * Age_c + ANO_c + Miglustat + Sex + Error(SampleID)	1, 48	0.96	0.01
PNPT1	ENSG00000138035	OID20445	Q8TCS8	Inflammation	Miglustat	9.59e-01	9.99e-01	0	-0.01	Non-significant	NPX ~ NSS_17_c * Age_c + ANO_c + Miglustat + Sex + Error(SampleID)	1, 47	1.94	0.00
CHP1	ENSG00000187446	OID30869	Q99653	Neurology_II	Miglustat	9.71e-01	9.99e-01	0	-0.01	Non-significant	NPX ~ NSS_17_c * Age_c + ANO_c + Miglustat + Sex + Error(SampleID)	1, 48	3.86	0.00
PAIP2B	ENSG00000124374	OID31228	Q9ULR5	Oncology_II	Miglustat	9.61e-01	9.99e-01	0	0.01	Non-significant	NPX ~ NSS_17_c * Age_c + ANO_c + Miglustat + Sex + Error(SampleID)	1, 48	1.95	0.00
LAIR2	ENSG00000167618	OID20965	Q6ISS4	Neurology	Miglustat	9.55e-01	9.99e-01	0	-0.009	Non-significant	NPX ~ NSS_17_c * Age_c + ANO_c + Miglustat + Sex + Error(SampleID)	1, 46	1.24	0.00
NIT1	ENSG00000158793	OID30252	Q86X76	Cardiometabolic_II	Miglustat	9.39e-01	9.99e-01	0	-0.009	Non-significant	NPX ~ NSS_17_c * Age_c + ANO_c + Miglustat + Sex + Error(SampleID)	1, 48	0.72	0.01
RRP15	ENSG00000067533	OID30867	Q9Y3B9	Neurology_II	Miglustat	9.83e-01	9.99e-01	0	-0.009	Non-significant	NPX ~ NSS_17_c * Age_c + ANO_c + Miglustat + Sex + Error(SampleID)	1, 48	9.38	0.00
EBAG9	ENSG00000147654	OID20918	O00559	Neurology	Miglustat	9.43e-01	9.99e-01	0	-0.009	Non-significant	NPX ~ NSS_17_c * Age_c + ANO_c + Miglustat + Sex + Error(SampleID)	1, 46	0.76	0.01
CTF1	ENSG00000150281	OID20061	Q16619	Cardiometabolic	Miglustat	9.66e-01	9.99e-01	0	-0.009	Non-significant	NPX ~ NSS_17_c * Age_c + ANO_c + Miglustat + Sex + Error(SampleID)	1, 44	2.00	0.00
KAZN	ENSG00000189337	OID31481	Q674X7	Oncology_II	Miglustat	9.55e-01	9.99e-01	0	0.008	Non-significant	NPX ~ NSS_17_c * Age_c + ANO_c + Miglustat + Sex + Error(SampleID)	1, 48	1.08	0.00
IGSF9	ENSG00000085552	OID30330	Q9P2J2	Cardiometabolic_II	Miglustat	9.39e-01	9.99e-01	0	-0.008	Non-significant	NPX ~ NSS_17_c * Age_c + ANO_c + Miglustat + Sex + Error(SampleID)	1, 47	0.59	0.01
IL18RAP	ENSG00000115607	OID20900	O95256	Neurology	Miglustat	9.76e-01	9.99e-01	0	0.008	Non-significant	NPX ~ NSS_17_c * Age_c + ANO_c + Miglustat + Sex + Error(SampleID)	1, 46	3.59	0.00
RAB44	ENSG00000255587	OID31346	Q7Z6P3	Oncology_II	Miglustat	9.62e-01	9.99e-01	0	-0.008	Non-significant	NPX ~ NSS_17_c * Age_c + ANO_c + Miglustat + Sex + Error(SampleID)	1, 48	1.44	0.00
NFKB1	ENSG00000109320	OID30160	P19838	Cardiometabolic_II	Miglustat	9.52e-01	9.99e-01	0	-0.008	Non-significant	NPX ~ NSS_17_c * Age_c + ANO_c + Miglustat + Sex + Error(SampleID)	1, 48	0.90	0.00
CCL7	ENSG00000108688	OID20523	P80098	Inflammation	Miglustat	9.48e-01	9.99e-01	0	0.008	Non-significant	NPX ~ NSS_17_c * Age_c + ANO_c + Miglustat + Sex + Error(SampleID)	1, 44	0.69	0.00
SLIRP	ENSG00000119705	OID31174	Q9GZT3	Oncology_II	Miglustat	9.67e-01	9.99e-01	0	0.008	Non-significant	NPX ~ NSS_17_c * Age_c + ANO_c + Miglustat + Sex + Error(SampleID)	1, 48	1.83	0.00
GZMH	ENSG00000100450	OID20096	P20718	Cardiometabolic	Miglustat	9.70e-01	9.99e-01	0	-0.008	Non-significant	NPX ~ NSS_17_c * Age_c + ANO_c + Miglustat + Sex + Error(SampleID)	1, 44	2.01	0.00
PSMG3	ENSG00000157778	OID20549	Q9BT73	Inflammation	Miglustat	9.74e-01	9.99e-01	0	-0.008	Non-significant	NPX ~ NSS_17_c * Age_c + ANO_c + Miglustat + Sex + Error(SampleID)	1, 44	2.57	0.00
TMED8	ENSG00000100580	OID31462	Q6PL24	Oncology_II	Miglustat	9.53e-01	9.99e-01	0	0.008	Non-significant	NPX ~ NSS_17_c * Age_c + ANO_c + Miglustat + Sex + Error(SampleID)	1, 48	0.88	0.00
DEFA1_DEFA1B		OID20344	P59665	Cardiometabolic	Miglustat	9.39e-01	9.99e-01	0	-0.008	Non-significant	NPX ~ NSS_17_c * Age_c + ANO_c + Miglustat + Sex + Error(SampleID)	1, 48	0.52	0.01
CD2AP	ENSG00000198087	OID20177	Q9Y5K6	Cardiometabolic	Miglustat	9.69e-01	9.99e-01	0	-0.008	Non-significant	NPX ~ NSS_17_c * Age_c + ANO_c + Miglustat + Sex + Error(SampleID)	1, 45	1.84	0.00
CDKN1A	ENSG00000124762	OID21319	P38936	Oncology	Miglustat	9.51e-01	9.99e-01	0	-0.008	Non-significant	NPX ~ NSS_17_c * Age_c + ANO_c + Miglustat + Sex + Error(SampleID)	1, 45	0.67	0.00
GIMAP8	ENSG00000171115	OID31194	Q8ND71	Oncology_II	Miglustat	9.49e-01	9.99e-01	0	-0.008	Non-significant	NPX ~ NSS_17_c * Age_c + ANO_c + Miglustat + Sex + Error(SampleID)	1, 48	0.68	0.00
FGF5	ENSG00000138675	OID20490	P12034	Inflammation	Miglustat	9.47e-01	9.99e-01	0	-0.007	Non-significant	NPX ~ NSS_17_c * Age_c + ANO_c + Miglustat + Sex + Error(SampleID)	1, 47	0.59	0.00
PAFAH1B3	ENSG00000079462	OID30998	Q15102	Neurology_II	Miglustat	9.81e-01	9.99e-01	0	0.007	Non-significant	NPX ~ NSS_17_c * Age_c + ANO_c + Miglustat + Sex + Error(SampleID)	1, 48	4.88	0.00
CLIP2	ENSG00000106665	OID20559	Q9UDT6	Inflammation	Miglustat	9.61e-01	9.99e-01	0	0.007	Non-significant	NPX ~ NSS_17_c * Age_c + ANO_c + Miglustat + Sex + Error(SampleID)	1, 44	0.97	0.00
ARG2	ENSG00000081181	OID31339	P78540	Oncology_II	Miglustat	9.72e-01	9.99e-01	0	-0.007	Non-significant	NPX ~ NSS_17_c * Age_c + ANO_c + Miglustat + Sex + Error(SampleID)	1, 48	2.06	0.00
DTYMK	ENSG00000168393	OID30308	P23919	Cardiometabolic_II	Miglustat	9.77e-01	9.99e-01	0	0.007	Non-significant	NPX ~ NSS_17_c * Age_c + ANO_c + Miglustat + Sex + Error(SampleID)	1, 47	2.86	0.00
KRT19	ENSG00000171345	OID20596	P08727	Inflammation	Miglustat	9.41e-01	9.99e-01	0	-0.007	Non-significant	NPX ~ NSS_17_c * Age_c + ANO_c + Miglustat + Sex + Error(SampleID)	1, 44	0.40	0.01
HNF1A	ENSG00000135100	OID30919	P20823	Neurology_II	Miglustat	9.74e-01	9.99e-01	0	-0.007	Non-significant	NPX ~ NSS_17_c * Age_c + ANO_c + Miglustat + Sex + Error(SampleID)	1, 47	1.95	0.00
PPME1	ENSG00000214517	OID21347	Q9Y570	Oncology	Miglustat	9.81e-01	9.99e-01	0	-0.007	Non-significant	NPX ~ NSS_17_c * Age_c + ANO_c + Miglustat + Sex + Error(SampleID)	1, 45	3.57	0.00
RGCC	ENSG00000102760	OID31060	Q9H4X1	Neurology_II	Miglustat	9.57e-01	9.99e-01	0	-0.007	Non-significant	NPX ~ NSS_17_c * Age_c + ANO_c + Miglustat + Sex + Error(SampleID)	1, 48	0.74	0.00
PYY	ENSG00000131096	OID30150	P10082	Cardiometabolic_II	Miglustat	9.70e-01	9.99e-01	0	0.007	Non-significant	NPX ~ NSS_17_c * Age_c + ANO_c + Miglustat + Sex + Error(SampleID)	1, 48	1.46	0.00
CAMSAP1	ENSG00000130559	OID31070	Q5T5Y3	Neurology_II	Miglustat	9.60e-01	9.99e-01	0	0.006	Non-significant	NPX ~ NSS_17_c * Age_c + ANO_c + Miglustat + Sex + Error(SampleID)	1, 48	0.81	0.00
FBN2	ENSG00000138829	OID30974	P35556	Neurology_II	Miglustat	9.54e-01	9.99e-01	0	0.006	Non-significant	NPX ~ NSS_17_c * Age_c + ANO_c + Miglustat + Sex + Error(SampleID)	1, 47	0.57	0.00
GABRA4	ENSG00000109158	OID30803	P48169	Neurology_II	Miglustat	9.82e-01	9.99e-01	0	-0.006	Non-significant	NPX ~ NSS_17_c * Age_c + ANO_c + Miglustat + Sex + Error(SampleID)	1, 48	3.73	0.00
NMRK2	ENSG00000077009	OID31163	Q9NPI5	Oncology_II	Miglustat	9.79e-01	9.99e-01	0	-0.006	Non-significant	NPX ~ NSS_17_c * Age_c + ANO_c + Miglustat + Sex + Error(SampleID)	1, 48	2.73	0.00
F2R	ENSG00000181104	OID20691	P25116	Inflammation	Miglustat	9.55e-01	9.99e-01	0	-0.006	Non-significant	NPX ~ NSS_17_c * Age_c + ANO_c + Miglustat + Sex + Error(SampleID)	1, 48	0.59	0.00
AMOT	ENSG00000126016	OID30572	Q4VCS5	Inflammation_II	Miglustat	9.52e-01	9.99e-01	0	-0.006	Non-significant	NPX ~ NSS_17_c * Age_c + ANO_c + Miglustat + Sex + Error(SampleID)	1, 48	0.49	0.00
GLO1	ENSG00000124767	OID20107	Q04760	Cardiometabolic	Miglustat	9.62e-01	9.99e-01	0	0.006	Non-significant	NPX ~ NSS_17_c * Age_c + ANO_c + Miglustat + Sex + Error(SampleID)	1, 44	0.72	0.00
CEACAM3	ENSG00000170956	OID21245	P40198	Oncology	Miglustat	9.43e-01	9.99e-01	0	-0.006	Non-significant	NPX ~ NSS_17_c * Age_c + ANO_c + Miglustat + Sex + Error(SampleID)	1, 43	0.29	0.01
CLIC5	ENSG00000112782	OID30890	Q9NZA1	Neurology_II	Miglustat	9.49e-01	9.99e-01	0	-0.006	Non-significant	NPX ~ NSS_17_c * Age_c + ANO_c + Miglustat + Sex + Error(SampleID)	1, 47	0.41	0.00
NUDC	ENSG00000090273	OID20623	Q9Y266	Inflammation	Miglustat	9.44e-01	9.99e-01	0	0.006	Non-significant	NPX ~ NSS_17_c * Age_c + ANO_c + Miglustat + Sex + Error(SampleID)	1, 47	0.33	0.00
MSTN	ENSG00000138379	OID20115	O14793	Cardiometabolic	Miglustat	9.66e-01	9.99e-01	0	-0.006	Non-significant	NPX ~ NSS_17_c * Age_c + ANO_c + Miglustat + Sex + Error(SampleID)	1, 44	0.77	0.00
LSP1	ENSG00000130592	OID20530	P33241	Inflammation	Miglustat	9.67e-01	9.99e-01	0	-0.006	Non-significant	NPX ~ NSS_17_c * Age_c + ANO_c + Miglustat + Sex + Error(SampleID)	1, 44	0.84	0.00
ADH4	ENSG00000198099	OID20117	P08319	Cardiometabolic	Miglustat	9.60e-01	9.99e-01	0	-0.006	Non-significant	NPX ~ NSS_17_c * Age_c + ANO_c + Miglustat + Sex + Error(SampleID)	1, 44	0.56	0.00
CXCL9	ENSG00000138755	OID20675	Q07325	Inflammation	Miglustat	9.64e-01	9.99e-01	0	0.006	Non-significant	NPX ~ NSS_17_c * Age_c + ANO_c + Miglustat + Sex + Error(SampleID)	1, 48	0.75	0.00
NFYA	ENSG00000001167	OID30134	P23511	Cardiometabolic_II	Miglustat	9.55e-01	9.99e-01	0	0.006	Non-significant	NPX ~ NSS_17_c * Age_c + ANO_c + Miglustat + Sex + Error(SampleID)	1, 48	0.46	0.00
FCN1	ENSG00000085265	OID30690	O00602	Inflammation_II	Miglustat	9.64e-01	9.99e-01	0	-0.005	Non-significant	NPX ~ NSS_17_c * Age_c + ANO_c + Miglustat + Sex + Error(SampleID)	1, 48	0.69	0.00
DNAJA4	ENSG00000140403	OID31130	Q8WW22	Neurology_II	Miglustat	9.81e-01	9.99e-01	0	0.005	Non-significant	NPX ~ NSS_17_c * Age_c + ANO_c + Miglustat + Sex + Error(SampleID)	1, 48	2.35	0.00
MAN2B2	ENSG00000013288	OID30306	Q9Y2E5	Cardiometabolic_II	Miglustat	9.50e-01	9.99e-01	0	0.005	Non-significant	NPX ~ NSS_17_c * Age_c + ANO_c + Miglustat + Sex + Error(SampleID)	1, 47	0.35	0.00
CILP	ENSG00000138615	OID30399	O75339	Cardiometabolic_II	Miglustat	9.65e-01	9.99e-01	0	0.005	Non-significant	NPX ~ NSS_17_c * Age_c + ANO_c + Miglustat + Sex + Error(SampleID)	1, 48	0.67	0.00
CR1	ENSG00000203710	OID30697	P17927	Inflammation_II	Miglustat	9.46e-01	9.99e-01	0	-0.005	Non-significant	NPX ~ NSS_17_c * Age_c + ANO_c + Miglustat + Sex + Error(SampleID)	1, 48	0.26	0.00
ADAM9	ENSG00000168615	OID31488	Q13443	Oncology_II	Miglustat	9.57e-01	9.99e-01	0	-0.005	Non-significant	NPX ~ NSS_17_c * Age_c + ANO_c + Miglustat + Sex + Error(SampleID)	1, 48	0.35	0.00
FCRL2	ENSG00000132704	OID20639	Q96LA5	Inflammation	Miglustat	9.56e-01	9.99e-01	0	-0.004	Non-significant	NPX ~ NSS_17_c * Age_c + ANO_c + Miglustat + Sex + Error(SampleID)	1, 47	0.31	0.00
ZPR1	ENSG00000109917	OID30801	O75312	Neurology_II	Miglustat	9.82e-01	9.99e-01	0	0.004	Non-significant	NPX ~ NSS_17_c * Age_c + ANO_c + Miglustat + Sex + Error(SampleID)	1, 48	1.87	0.00
MTR	ENSG00000116984	OID30110	Q99707	Cardiometabolic_II	Miglustat	9.78e-01	9.99e-01	0	0.004	Non-significant	NPX ~ NSS_17_c * Age_c + ANO_c + Miglustat + Sex + Error(SampleID)	1, 48	1.28	0.00
ACY3	ENSG00000132744	OID30086	Q96HD9	Cardiometabolic_II	Miglustat	9.57e-01	9.99e-01	0	0.004	Non-significant	NPX ~ NSS_17_c * Age_c + ANO_c + Miglustat + Sex + Error(SampleID)	1, 48	0.33	0.00
CCL24	ENSG00000106178	OID20772	O00175	Inflammation	Miglustat	9.69e-01	9.99e-01	0	-0.004	Non-significant	NPX ~ NSS_17_c * Age_c + ANO_c + Miglustat + Sex + Error(SampleID)	1, 48	0.62	0.00
CTNNA1	ENSG00000044115	OID30800	P35221	Neurology_II	Miglustat	9.81e-01	9.99e-01	0	-0.004	Non-significant	NPX ~ NSS_17_c * Age_c + ANO_c + Miglustat + Sex + Error(SampleID)	1, 48	1.60	0.00
EFCAB2	ENSG00000203666	OID31313	Q5VUJ9	Oncology_II	Miglustat	9.74e-01	9.99e-01	0	0.004	Non-significant	NPX ~ NSS_17_c * Age_c + ANO_c + Miglustat + Sex + Error(SampleID)	1, 46	0.80	0.00
DAPK2	ENSG00000035664	OID30505	Q9UIK4	Inflammation_II	Miglustat	9.79e-01	9.99e-01	0	-0.004	Non-significant	NPX ~ NSS_17_c * Age_c + ANO_c + Miglustat + Sex + Error(SampleID)	1, 48	1.22	0.00
TNFRSF17	ENSG00000048462	OID30589	Q02223	Inflammation_II	Miglustat	9.49e-01	9.99e-01	0	-0.004	Non-significant	NPX ~ NSS_17_c * Age_c + ANO_c + Miglustat + Sex + Error(SampleID)	1, 48	0.21	0.00
RAP1A	ENSG00000116473	OID30452	P62834	Inflammation_II	Miglustat	9.85e-01	9.99e-01	0	0.004	Non-significant	NPX ~ NSS_17_c * Age_c + ANO_c + Miglustat + Sex + Error(SampleID)	1, 48	2.33	0.00
MYDGF	ENSG00000074842	OID30313	Q969H8	Cardiometabolic_II	Miglustat	9.76e-01	9.99e-01	0	-0.004	Non-significant	NPX ~ NSS_17_c * Age_c + ANO_c + Miglustat + Sex + Error(SampleID)	1, 47	0.87	0.00
PAK4	ENSG00000130669	OID20819	O96013	Neurology	Miglustat	9.84e-01	9.99e-01	0	-0.004	Non-significant	NPX ~ NSS_17_c * Age_c + ANO_c + Miglustat + Sex + Error(SampleID)	1, 44	1.74	0.00
LBP	ENSG00000129988	OID20355	P18428	Cardiometabolic	Miglustat	9.64e-01	9.99e-01	0	0.004	Non-significant	NPX ~ NSS_17_c * Age_c + ANO_c + Miglustat + Sex + Error(SampleID)	1, 48	0.39	0.00
RILPL2	ENSG00000150977	OID30342	Q969X0	Cardiometabolic_II	Miglustat	9.70e-01	9.99e-01	0	0.004	Non-significant	NPX ~ NSS_17_c * Age_c + ANO_c + Miglustat + Sex + Error(SampleID)	1, 47	0.52	0.00
PALM3	ENSG00000187867	OID30182	A6NDB9	Cardiometabolic_II	Miglustat	9.89e-01	9.99e-01	0	0.004	Non-significant	NPX ~ NSS_17_c * Age_c + ANO_c + Miglustat + Sex + Error(SampleID)	1, 48	3.69	0.00
PON3	ENSG00000105852	OID20777	Q15166	Inflammation	Miglustat	9.39e-01	9.99e-01	0	0.004	Non-significant	NPX ~ NSS_17_c * Age_c + ANO_c + Miglustat + Sex + Error(SampleID)	1, 48	0.12	0.01
CD302	ENSG00000241399	OID21328	Q8IX05	Oncology	Miglustat	9.49e-01	9.99e-01	0	0.004	Non-significant	NPX ~ NSS_17_c * Age_c + ANO_c + Miglustat + Sex + Error(SampleID)	1, 45	0.15	0.00
SIAE	ENSG00000110013	OID21503	Q9HAT2	Oncology	Miglustat	9.73e-01	9.99e-01	0	-0.004	Non-significant	NPX ~ NSS_17_c * Age_c + ANO_c + Miglustat + Sex + Error(SampleID)	1, 48	0.52	0.00
SUGP1	ENSG00000105705	OID31524	Q8IWZ8	Oncology_II	Miglustat	9.73e-01	9.99e-01	0	-0.004	Non-significant	NPX ~ NSS_17_c * Age_c + ANO_c + Miglustat + Sex + Error(SampleID)	1, 48	0.54	0.00
PBLD	ENSG00000108187	OID20839	P30039	Neurology	Miglustat	9.76e-01	9.99e-01	0	0.003	Non-significant	NPX ~ NSS_17_c * Age_c + ANO_c + Miglustat + Sex + Error(SampleID)	1, 44	0.58	0.00
FHIT	ENSG00000189283	OID20872	P49789	Neurology	Miglustat	9.87e-01	9.99e-01	0	0.003	Non-significant	NPX ~ NSS_17_c * Age_c + ANO_c + Miglustat + Sex + Error(SampleID)	1, 44	1.82	0.00
SCRIB	ENSG00000180900	OID31455	Q14160	Oncology_II	Miglustat	9.81e-01	9.99e-01	0	0.003	Non-significant	NPX ~ NSS_17_c * Age_c + ANO_c + Miglustat + Sex + Error(SampleID)	1, 48	0.92	0.00
PPIF	ENSG00000108179	OID30385	P30405	Cardiometabolic_II	Miglustat	9.88e-01	9.99e-01	0	-0.003	Non-significant	NPX ~ NSS_17_c * Age_c + ANO_c + Miglustat + Sex + Error(SampleID)	1, 48	2.51	0.00
PRL	ENSG00000172179	OID21033	P01236	Neurology	Miglustat	9.83e-01	9.99e-01	0	0.003	Non-significant	NPX ~ NSS_17_c * Age_c + ANO_c + Miglustat + Sex + Error(SampleID)	1, 48	1.23	0.00
MNAT1	ENSG00000020426	OID31327	P51948	Oncology_II	Miglustat	9.71e-01	9.99e-01	0	0.003	Non-significant	NPX ~ NSS_17_c * Age_c + ANO_c + Miglustat + Sex + Error(SampleID)	1, 46	0.38	0.00
PRKAR1A	ENSG00000108946	OID20146	P10644	Cardiometabolic	Miglustat	9.77e-01	9.99e-01	0	0.003	Non-significant	NPX ~ NSS_17_c * Age_c + ANO_c + Miglustat + Sex + Error(SampleID)	1, 45	0.60	0.00
VAT1	ENSG00000108828	OID21382	Q99536	Oncology	Miglustat	9.55e-01	9.99e-01	0	-0.003	Non-significant	NPX ~ NSS_17_c * Age_c + ANO_c + Miglustat + Sex + Error(SampleID)	1, 45	0.14	0.00
HAVCR1	ENSG00000113249	OID21422	Q96D42	Oncology	Miglustat	9.82e-01	9.99e-01	0	-0.003	Non-significant	NPX ~ NSS_17_c * Age_c + ANO_c + Miglustat + Sex + Error(SampleID)	1, 47	0.94	0.00
LY9	ENSG00000122224	OID20670	Q9HBG7	Inflammation	Miglustat	9.53e-01	9.99e-01	0	-0.003	Non-significant	NPX ~ NSS_17_c * Age_c + ANO_c + Miglustat + Sex + Error(SampleID)	1, 47	0.13	0.00
SPRY2	ENSG00000136158	OID20475	O43597	Inflammation	Miglustat	9.84e-01	9.99e-01	0	0.003	Non-significant	NPX ~ NSS_17_c * Age_c + ANO_c + Miglustat + Sex + Error(SampleID)	1, 47	1.02	0.00
HLA-A	ENSG00000206503	OID31048	P04439	Neurology_II	Miglustat	9.79e-01	9.99e-01	0	0.003	Non-significant	NPX ~ NSS_17_c * Age_c + ANO_c + Miglustat + Sex + Error(SampleID)	1, 48	0.59	0.00
HHEX	ENSG00000152804	OID31107	Q03014	Neurology_II	Miglustat	9.76e-01	9.99e-01	0	-0.003	Non-significant	NPX ~ NSS_17_c * Age_c + ANO_c + Miglustat + Sex + Error(SampleID)	1, 48	0.44	0.00
MAPK9	ENSG00000050748	OID20557	P45984	Inflammation	Miglustat	9.72e-01	9.99e-01	0	-0.003	Non-significant	NPX ~ NSS_17_c * Age_c + ANO_c + Miglustat + Sex + Error(SampleID)	1, 44	0.30	0.00
BCL2L15	ENSG00000188761	OID30498	Q5TBC7	Inflammation_II	Miglustat	9.88e-01	9.99e-01	0	-0.003	Non-significant	NPX ~ NSS_17_c * Age_c + ANO_c + Miglustat + Sex + Error(SampleID)	1, 48	1.76	0.00
OCLN	ENSG00000197822	OID31069	Q16625	Neurology_II	Miglustat	9.74e-01	9.99e-01	0	-0.003	Non-significant	NPX ~ NSS_17_c * Age_c + ANO_c + Miglustat + Sex + Error(SampleID)	1, 48	0.36	0.00
PFKFB2	ENSG00000123836	OID21356	O60825	Oncology	Miglustat	9.86e-01	9.99e-01	0	0.003	Non-significant	NPX ~ NSS_17_c * Age_c + ANO_c + Miglustat + Sex + Error(SampleID)	1, 45	1.05	0.00
RETN	ENSG00000104918	OID20327	Q9HD89	Cardiometabolic	Miglustat	9.72e-01	9.99e-01	0	0.003	Non-significant	NPX ~ NSS_17_c * Age_c + ANO_c + Miglustat + Sex + Error(SampleID)	1, 48	0.28	0.00
CD5L	ENSG00000073754	OID30775	O43866	Inflammation_II	Miglustat	9.76e-01	9.99e-01	0	0.003	Non-significant	NPX ~ NSS_17_c * Age_c + ANO_c + Miglustat + Sex + Error(SampleID)	1, 47	0.38	0.00
HMGCL	ENSG00000117305	OID30214	P35914	Cardiometabolic_II	Miglustat	9.87e-01	9.99e-01	0	0.003	Non-significant	NPX ~ NSS_17_c * Age_c + ANO_c + Miglustat + Sex + Error(SampleID)	1, 48	1.31	0.00
MMP7	ENSG00000137673	OID20087	P09237	Cardiometabolic	Miglustat	9.47e-01	9.99e-01	0	-0.003	Non-significant	NPX ~ NSS_17_c * Age_c + ANO_c + Miglustat + Sex + Error(SampleID)	1, 44	0.07	0.00
TBC1D17	ENSG00000104946	OID20844	Q9HA65	Neurology	Miglustat	9.90e-01	9.99e-01	0	-0.003	Non-significant	NPX ~ NSS_17_c * Age_c + ANO_c + Miglustat + Sex + Error(SampleID)	1, 44	1.71	0.00
CLU	ENSG00000120885	OID30732	P10909	Inflammation_II	Miglustat	9.71e-01	9.99e-01	0	-0.002	Non-significant	NPX ~ NSS_17_c * Age_c + ANO_c + Miglustat + Sex + Error(SampleID)	1, 47	0.22	0.00
NFIC	ENSG00000141905	OID30988	P08651	Neurology_II	Miglustat	9.78e-01	9.99e-01	0	-0.002	Non-significant	NPX ~ NSS_17_c * Age_c + ANO_c + Miglustat + Sex + Error(SampleID)	1, 48	0.38	0.00
SERPING1	ENSG00000149131	OID30777	P05155	Inflammation_II	Miglustat	9.55e-01	9.99e-01	0	0.002	Non-significant	NPX ~ NSS_17_c * Age_c + ANO_c + Miglustat + Sex + Error(SampleID)	1, 47	0.08	0.00
EEF1D	ENSG00000104529	OID30335	P29692	Cardiometabolic_II	Miglustat	9.88e-01	9.99e-01	0	0.002	Non-significant	NPX ~ NSS_17_c * Age_c + ANO_c + Miglustat + Sex + Error(SampleID)	1, 47	1.01	0.00
FGFBP1	ENSG00000137440	OID21507	Q14512	Oncology	Miglustat	9.64e-01	9.99e-01	0	0.002	Non-significant	NPX ~ NSS_17_c * Age_c + ANO_c + Miglustat + Sex + Error(SampleID)	1, 48	0.12	0.00
NGRN	ENSG00000182768	OID31115	Q9NPE2	Neurology_II	Miglustat	9.48e-01	9.99e-01	0	-0.002	Non-significant	NPX ~ NSS_17_c * Age_c + ANO_c + Miglustat + Sex + Error(SampleID)	1, 48	0.05	0.00
SAT2	ENSG00000141504	OID31306	Q96F10	Oncology_II	Miglustat	9.87e-01	9.99e-01	0	-0.002	Non-significant	NPX ~ NSS_17_c * Age_c + ANO_c + Miglustat + Sex + Error(SampleID)	1, 46	0.73	0.00
REEP4	ENSG00000168476	OID31028	Q9H6H4	Neurology_II	Miglustat	9.90e-01	9.99e-01	0	-0.002	Non-significant	NPX ~ NSS_17_c * Age_c + ANO_c + Miglustat + Sex + Error(SampleID)	1, 48	1.20	0.00
NEDD9	ENSG00000111859	OID30503	Q14511	Inflammation_II	Miglustat	9.87e-01	9.99e-01	0	-0.002	Non-significant	NPX ~ NSS_17_c * Age_c + ANO_c + Miglustat + Sex + Error(SampleID)	1, 48	0.74	0.00
BCAT1	ENSG00000060982	OID30312	P54687	Cardiometabolic_II	Miglustat	9.82e-01	9.99e-01	0	-0.002	Non-significant	NPX ~ NSS_17_c * Age_c + ANO_c + Miglustat + Sex + Error(SampleID)	1, 47	0.36	0.00
ENG	ENSG00000106991	OID20287	P17813	Cardiometabolic	Miglustat	9.40e-01	9.99e-01	0	0.002	Non-significant	NPX ~ NSS_17_c * Age_c + ANO_c + Miglustat + Sex + Error(SampleID)	1, 48	0.03	0.01
GUSB	ENSG00000169919	OID20296	P08236	Cardiometabolic	Miglustat	9.82e-01	9.99e-01	0	0.002	Non-significant	NPX ~ NSS_17_c * Age_c + ANO_c + Miglustat + Sex + Error(SampleID)	1, 48	0.36	0.00
HSD11B1	ENSG00000117594	OID20575	P28845	Inflammation	Miglustat	9.76e-01	9.99e-01	0	0.002	Non-significant	NPX ~ NSS_17_c * Age_c + ANO_c + Miglustat + Sex + Error(SampleID)	1, 44	0.18	0.00
PLG	ENSG00000122194	OID30785	P00747	Inflammation_II	Miglustat	9.56e-01	9.99e-01	0	0.002	Non-significant	NPX ~ NSS_17_c * Age_c + ANO_c + Miglustat + Sex + Error(SampleID)	1, 47	0.05	0.00
F11R	ENSG00000158769	OID21151	Q9Y624	Neurology	Miglustat	9.78e-01	9.99e-01	0	0.002	Non-significant	NPX ~ NSS_17_c * Age_c + ANO_c + Miglustat + Sex + Error(SampleID)	1, 48	0.22	0.00
FCRLB	ENSG00000162746	OID21193	Q6BAA4	Oncology	Miglustat	9.90e-01	9.99e-01	0	0.002	Non-significant	NPX ~ NSS_17_c * Age_c + ANO_c + Miglustat + Sex + Error(SampleID)	1, 43	0.86	0.00
EFNB2	ENSG00000125266	OID30954	P52799	Neurology_II	Miglustat	9.83e-01	9.99e-01	0	-0.002	Non-significant	NPX ~ NSS_17_c * Age_c + ANO_c + Miglustat + Sex + Error(SampleID)	1, 47	0.32	0.00
CTBS	ENSG00000117151	OID30710	Q01459	Inflammation_II	Miglustat	9.66e-01	9.99e-01	0	-0.002	Non-significant	NPX ~ NSS_17_c * Age_c + ANO_c + Miglustat + Sex + Error(SampleID)	1, 48	0.09	0.00
ENO1	ENSG00000074800	OID21037	P06733	Neurology	Miglustat	9.88e-01	9.99e-01	0	0.002	Non-significant	NPX ~ NSS_17_c * Age_c + ANO_c + Miglustat + Sex + Error(SampleID)	1, 48	0.63	0.00
CEP164	ENSG00000110274	OID20441	Q9UPV0	Inflammation	Miglustat	9.90e-01	9.99e-01	0	0.002	Non-significant	NPX ~ NSS_17_c * Age_c + ANO_c + Miglustat + Sex + Error(SampleID)	1, 47	0.95	0.00
AMIGO2	ENSG00000139211	OID21370	Q86SJ2	Oncology	Miglustat	9.56e-01	9.99e-01	0	-0.002	Non-significant	NPX ~ NSS_17_c * Age_c + ANO_c + Miglustat + Sex + Error(SampleID)	1, 45	0.04	0.00
REN	ENSG00000143839	OID20201	P00797	Cardiometabolic	Miglustat	9.87e-01	9.99e-01	0	-0.002	Non-significant	NPX ~ NSS_17_c * Age_c + ANO_c + Miglustat + Sex + Error(SampleID)	1, 45	0.44	0.00
IL16	ENSG00000172349	OID20633	Q14005	Inflammation	Miglustat	9.84e-01	9.99e-01	0	0.001	Non-significant	NPX ~ NSS_17_c * Age_c + ANO_c + Miglustat + Sex + Error(SampleID)	1, 47	0.24	0.00
CETN3	ENSG00000153140	OID31525	O15182	Oncology_II	Miglustat	9.88e-01	9.99e-01	0	-0.001	Non-significant	NPX ~ NSS_17_c * Age_c + ANO_c + Miglustat + Sex + Error(SampleID)	1, 48	0.36	0.00
ATP5IF1	ENSG00000130770	OID20760	Q9UII2	Inflammation	Miglustat	9.90e-01	9.99e-01	0	-0.001	Non-significant	NPX ~ NSS_17_c * Age_c + ANO_c + Miglustat + Sex + Error(SampleID)	1, 48	0.53	0.00
BTN2A1	ENSG00000112763	OID20713	Q7KYR7	Inflammation	Miglustat	9.75e-01	9.99e-01	0	-0.001	Non-significant	NPX ~ NSS_17_c * Age_c + ANO_c + Miglustat + Sex + Error(SampleID)	1, 48	0.08	0.00
BPIFB2	ENSG00000078898	OID30311	Q8N4F0	Cardiometabolic_II	Miglustat	9.90e-01	9.99e-01	0	-0.001	Non-significant	NPX ~ NSS_17_c * Age_c + ANO_c + Miglustat + Sex + Error(SampleID)	1, 47	0.52	0.00
EPHA2	ENSG00000142627	OID21342	P29317	Oncology	Miglustat	9.86e-01	9.99e-01	0	0.001	Non-significant	NPX ~ NSS_17_c * Age_c + ANO_c + Miglustat + Sex + Error(SampleID)	1, 45	0.18	0.00
ADAM15	ENSG00000143537	OID20109	Q13444	Cardiometabolic	Miglustat	9.84e-01	9.99e-01	0	-0.001	Non-significant	NPX ~ NSS_17_c * Age_c + ANO_c + Miglustat + Sex + Error(SampleID)	1, 44	0.12	0.00
PPP3R1	ENSG00000221823	OID20902	P63098	Neurology	Miglustat	9.86e-01	9.99e-01	0	-0.001	Non-significant	NPX ~ NSS_17_c * Age_c + ANO_c + Miglustat + Sex + Error(SampleID)	1, 46	0.15	0.00
TSPAN1	ENSG00000117472	OID20078	O60635	Cardiometabolic	Miglustat	9.81e-01	9.99e-01	0	0.001	Non-significant	NPX ~ NSS_17_c * Age_c + ANO_c + Miglustat + Sex + Error(SampleID)	1, 44	0.08	0.00
TEK	ENSG00000120156	OID21496	Q02763	Oncology	Miglustat	9.82e-01	9.99e-01	0	0.001	Non-significant	NPX ~ NSS_17_c * Age_c + ANO_c + Miglustat + Sex + Error(SampleID)	1, 48	0.08	0.00
PCDH1	ENSG00000156453	OID20614	Q08174	Inflammation	Miglustat	9.60e-01	9.99e-01	0	-0.001	Non-significant	NPX ~ NSS_17_c * Age_c + ANO_c + Miglustat + Sex + Error(SampleID)	1, 47	0.01	0.00
CD40	ENSG00000101017	OID20724	P25942	Inflammation	Miglustat	9.89e-01	9.99e-01	0	0.001	Non-significant	NPX ~ NSS_17_c * Age_c + ANO_c + Miglustat + Sex + Error(SampleID)	1, 48	0.11	0.00
CD74	ENSG00000019582	OID21040	P04233	Neurology	Miglustat	9.90e-01	9.99e-01	0	0.001	Non-significant	NPX ~ NSS_17_c * Age_c + ANO_c + Miglustat + Sex + Error(SampleID)	1, 48	0.14	0.00
C1R	ENSG00000159403	OID30753	P00736	Inflammation_II	Miglustat	9.84e-01	9.99e-01	0	0	Non-significant	NPX ~ NSS_17_c * Age_c + ANO_c + Miglustat + Sex + Error(SampleID)	1, 47	0.03	0.00
STEAP4	ENSG00000127954	OID30846	Q687X5	Neurology_II	NSS_17_c:Age_c	9.96e-01	9.99e-01	0	0	Non-significant	NPX ~ NSS_17_c * Age_c + ANO_c + Miglustat + Sex + Error(SampleID)	1, 48	1.85	0.00
PPIB	ENSG00000166794	OID20331	P23284	Cardiometabolic	NSS_17_c:Age_c	9.96e-01	9.99e-01	0	0	Non-significant	NPX ~ NSS_17_c * Age_c + ANO_c + Miglustat + Sex + Error(SampleID)	1, 48	1.68	0.00
RSPO3	ENSG00000146374	OID21415	Q9BXY4	Oncology	NSS_17_c:Age_c	9.96e-01	9.99e-01	0	0	Non-significant	NPX ~ NSS_17_c * Age_c + ANO_c + Miglustat + Sex + Error(SampleID)	1, 47	0.36	0.00
RAB44	ENSG00000255587	OID31346	Q7Z6P3	Oncology_II	ANO_c	9.99e-01	9.99e-01	0	0	Non-significant	NPX ~ NSS_17_c * Age_c + ANO_c + Miglustat + Sex + Error(SampleID)	1, 48	1.44	0.00
VTA1	ENSG00000009844	OID21016	Q9NP79	Neurology	Miglustat	9.91e-01	9.99e-01	0	-0.002	Non-significant	NPX ~ NSS_17_c * Age_c + ANO_c + Miglustat + Sex + Error(SampleID)	1, 48	1.79	0.00
RILP	ENSG00000167705	OID21436	Q96NA2	Oncology	Miglustat	9.93e-01	9.99e-01	0	-0.002	Non-significant	NPX ~ NSS_17_c * Age_c + ANO_c + Miglustat + Sex + Error(SampleID)	1, 47	3.01	0.00
CADPS	ENSG00000163618	OID30915	Q9ULU8	Neurology_II	Miglustat	9.93e-01	9.99e-01	0	0.002	Non-significant	NPX ~ NSS_17_c * Age_c + ANO_c + Miglustat + Sex + Error(SampleID)	1, 47	2.09	0.00
TDP1	ENSG00000042088	OID31403	Q9NUW8	Oncology_II	Miglustat	9.91e-01	9.99e-01	0	-0.002	Non-significant	NPX ~ NSS_17_c * Age_c + ANO_c + Miglustat + Sex + Error(SampleID)	1, 48	1.12	0.00
ANGPT1	ENSG00000154188	OID20740	Q15389	Inflammation	Miglustat	9.93e-01	9.99e-01	0	-0.002	Non-significant	NPX ~ NSS_17_c * Age_c + ANO_c + Miglustat + Sex + Error(SampleID)	1, 48	1.55	0.00
PRAP1	ENSG00000165828	OID30391	Q96NZ9	Cardiometabolic_II	Miglustat	9.94e-01	9.99e-01	0	0.001	Non-significant	NPX ~ NSS_17_c * Age_c + ANO_c + Miglustat + Sex + Error(SampleID)	1, 48	1.22	0.00
DNAJB8	ENSG00000179407	OID20093	Q8NHS0	Cardiometabolic	Miglustat	9.94e-01	9.99e-01	0	-0.001	Non-significant	NPX ~ NSS_17_c * Age_c + ANO_c + Miglustat + Sex + Error(SampleID)	1, 44	0.48	0.00
VIM	ENSG00000026025	OID20053	P08670	Cardiometabolic	Miglustat	9.94e-01	9.99e-01	0	-0.001	Non-significant	NPX ~ NSS_17_c * Age_c + ANO_c + Miglustat + Sex + Error(SampleID)	1, 44	0.42	0.00
SEC31A	ENSG00000138674	OID30269	O94979	Cardiometabolic_II	Miglustat	9.94e-01	9.99e-01	0	-0.001	Non-significant	NPX ~ NSS_17_c * Age_c + ANO_c + Miglustat + Sex + Error(SampleID)	1, 48	0.41	0.00
OSCAR	ENSG00000170909	OID20776	Q8IYS5	Inflammation	Miglustat	9.92e-01	9.99e-01	0	-0.001	Non-significant	NPX ~ NSS_17_c * Age_c + ANO_c + Miglustat + Sex + Error(SampleID)	1, 48	0.19	0.00
PDGFRB	ENSG00000113721	OID20268	P09619	Cardiometabolic	Miglustat	9.93e-01	9.99e-01	0	-0.001	Non-significant	NPX ~ NSS_17_c * Age_c + ANO_c + Miglustat + Sex + Error(SampleID)	1, 48	0.22	0.00
GH2	ENSG00000136487	OID21168	P01242	Oncology	Miglustat	9.97e-01	9.99e-01	0	0.001	Non-significant	NPX ~ NSS_17_c * Age_c + ANO_c + Miglustat + Sex + Error(SampleID)	1, 43	4.45	0.00
TRIM58	ENSG00000162722	OID31429	Q8NG06	Oncology_II	Miglustat	9.95e-01	9.99e-01	0	-0.001	Non-significant	NPX ~ NSS_17_c * Age_c + ANO_c + Miglustat + Sex + Error(SampleID)	1, 48	2.18	0.00
ARHGEF5	ENSG00000050327	OID30871	Q12774	Neurology_II	Miglustat	9.95e-01	9.99e-01	0	-0.001	Non-significant	NPX ~ NSS_17_c * Age_c + ANO_c + Miglustat + Sex + Error(SampleID)	1, 48	1.43	0.00
IFNL2	ENSG00000183709	OID30791	Q8IZJ0	Neurology_II	Miglustat	9.97e-01	9.99e-01	0	0.001	Non-significant	NPX ~ NSS_17_c * Age_c + ANO_c + Miglustat + Sex + Error(SampleID)	1, 48	2.74	0.00
BCAT2	ENSG00000105552	OID30844	O15382	Neurology_II	Miglustat	9.97e-01	9.99e-01	0	-0.001	Non-significant	NPX ~ NSS_17_c * Age_c + ANO_c + Miglustat + Sex + Error(SampleID)	1, 48	1.74	0.00
CHCHD10	ENSG00000250479	OID31116	Q8WYQ3	Neurology_II	Miglustat	9.97e-01	9.99e-01	0	0	Non-significant	NPX ~ NSS_17_c * Age_c + ANO_c + Miglustat + Sex + Error(SampleID)	1, 48	0.40	0.00
TWF2	ENSG00000247596	OID30386	Q6IBS0	Cardiometabolic_II	Miglustat	9.97e-01	9.99e-01	0	0	Non-significant	NPX ~ NSS_17_c * Age_c + ANO_c + Miglustat + Sex + Error(SampleID)	1, 48	0.28	0.00
PRKD2	ENSG00000105287	OID30140	Q9BZL6	Cardiometabolic_II	NSS_17_c:Age_c	9.97e-01	9.99e-01	0	0	Non-significant	NPX ~ NSS_17_c * Age_c + ANO_c + Miglustat + Sex + Error(SampleID)	1, 48	0.42	0.00
BRSK2	ENSG00000174672	OID31042	Q8IWQ3	Neurology_II	NSS_17_c:Age_c	9.98e-01	9.99e-01	0	0	Non-significant	NPX ~ NSS_17_c * Age_c + ANO_c + Miglustat + Sex + Error(SampleID)	1, 48	0.47	0.00
TNR	ENSG00000116147	OID20957	Q92752	Neurology	NSS_17_c:Age_c	9.97e-01	9.99e-01	0	0	Non-significant	NPX ~ NSS_17_c * Age_c + ANO_c + Miglustat + Sex + Error(SampleID)	1, 46	0.15	0.00
FOSB	ENSG00000125740	OID20791	P53539	Neurology	NSS_17_c:Age_c	9.98e-01	9.99e-01	0	0	Non-significant	NPX ~ NSS_17_c * Age_c + ANO_c + Miglustat + Sex + Error(SampleID)	1, 44	0.36	0.00
C9	ENSG00000113600	OID30698	P02748	Inflammation_II	NSS_17_c:Age_c	9.98e-01	9.99e-01	0	0	Non-significant	NPX ~ NSS_17_c * Age_c + ANO_c + Miglustat + Sex + Error(SampleID)	1, 48	0.25	0.00
F2	ENSG00000180210	OID30723	P00734	Inflammation_II	Age_c	9.99e-01	9.99e-01	0	0	Non-significant	NPX ~ NSS_17_c * Age_c + ANO_c + Miglustat + Sex + Error(SampleID)	1, 47	0.07	0.00
CLMP	ENSG00000166250	OID21419	Q9H6B4	Oncology	Age_c	9.99e-01	9.99e-01	0	0	Non-significant	NPX ~ NSS_17_c * Age_c + ANO_c + Miglustat + Sex + Error(SampleID)	1, 47	0.06	0.00
KCTD5	ENSG00000167977	OID31148	Q9NXV2	Neurology_II	NSS_17_c	9.96e-01	9.99e-01	0	0	Non-significant	NPX ~ NSS_17_c * Age_c + ANO_c + Miglustat + Sex + Error(SampleID)	1, 48	0.34	0.00
ULBP2	ENSG00000131015	OID20919	Q9BZM5	Neurology	NSS_17_c	9.96e-01	9.99e-01	0	0	Non-significant	NPX ~ NSS_17_c * Age_c + ANO_c + Miglustat + Sex + Error(SampleID)	1, 46	0.12	0.00
PNLIPRP2	ENSG00000266200	OID20775	P54317	Inflammation	Sex	9.64e-01	9.99e-01	0	-0.018	Non-significant	NPX ~ NSS_17_c * Age_c + ANO_c + Miglustat + Sex + Error(SampleID)	1, 48	8.37	0.00
FGF9	ENSG00000102678	OID31193	P31371	Oncology_II	Sex	9.57e-01	9.99e-01	0	-0.018	Non-significant	NPX ~ NSS_17_c * Age_c + ANO_c + Miglustat + Sex + Error(SampleID)	1, 48	5.95	0.00
PITHD1	ENSG00000057757	OID31215	Q9GZP4	Oncology_II	Sex	9.58e-01	9.99e-01	0	-0.017	Non-significant	NPX ~ NSS_17_c * Age_c + ANO_c + Miglustat + Sex + Error(SampleID)	1, 48	5.57	0.00
CCND2	ENSG00000118971	OID31316	P30279	Oncology_II	Sex	9.69e-01	9.99e-01	0	0.015	Non-significant	NPX ~ NSS_17_c * Age_c + ANO_c + Miglustat + Sex + Error(SampleID)	1, 46	7.45	0.00
RASGRF1	ENSG00000058335	OID31213	Q13972	Oncology_II	Sex	9.65e-01	9.99e-01	0	-0.014	Non-significant	NPX ~ NSS_17_c * Age_c + ANO_c + Miglustat + Sex + Error(SampleID)	1, 48	5.25	0.00
MLLT1	ENSG00000130382	OID31211	Q03111	Oncology_II	Sex	9.65e-01	9.99e-01	0	0.013	Non-significant	NPX ~ NSS_17_c * Age_c + ANO_c + Miglustat + Sex + Error(SampleID)	1, 48	4.54	0.00
TEX33		OID31280	O43247	Oncology_II	Sex	9.76e-01	9.99e-01	0	0.013	Non-significant	NPX ~ NSS_17_c * Age_c + ANO_c + Miglustat + Sex + Error(SampleID)	1, 46	9.13	0.00
TREML1	ENSG00000161911	OID30682	Q86YW5	Inflammation_II	Sex	9.62e-01	9.99e-01	0	0.011	Non-significant	NPX ~ NSS_17_c * Age_c + ANO_c + Miglustat + Sex + Error(SampleID)	1, 48	2.94	0.00
LSM8	ENSG00000128534	OID31269	O95777	Oncology_II	Sex	9.73e-01	9.99e-01	0	-0.01	Non-significant	NPX ~ NSS_17_c * Age_c + ANO_c + Miglustat + Sex + Error(SampleID)	1, 46	4.57	0.00
NXPE4	ENSG00000137634	OID30076	Q6UWF7	Cardiometabolic_II	Sex	9.58e-01	9.99e-01	0	0.009	Non-significant	NPX ~ NSS_17_c * Age_c + ANO_c + Miglustat + Sex + Error(SampleID)	1, 48	1.59	0.00
BTLA	ENSG00000186265	OID31237	Q7Z6A9	Oncology_II	Sex	9.61e-01	9.99e-01	0	0.008	Non-significant	NPX ~ NSS_17_c * Age_c + ANO_c + Miglustat + Sex + Error(SampleID)	1, 48	1.32	0.00
AKR1B1	ENSG00000085662	OID21244	P15121	Oncology	Sex	9.63e-01	9.99e-01	0	0.008	Non-significant	NPX ~ NSS_17_c * Age_c + ANO_c + Miglustat + Sex + Error(SampleID)	1, 43	1.21	0.00
HSD17B14	ENSG00000087076	OID31098	Q9BPX1	Neurology_II	Sex	9.59e-01	9.99e-01	0	-0.008	Non-significant	NPX ~ NSS_17_c * Age_c + ANO_c + Miglustat + Sex + Error(SampleID)	1, 48	1.11	0.00
SOWAHA	ENSG00000198944	OID30888	Q2M3V2	Neurology_II	Sex	9.80e-01	9.99e-01	0	0.007	Non-significant	NPX ~ NSS_17_c * Age_c + ANO_c + Miglustat + Sex + Error(SampleID)	1, 47	4.14	0.00
C1QTNF6	ENSG00000133466	OID31049	Q9BXI9	Neurology_II	Sex	9.63e-01	9.99e-01	0	-0.007	Non-significant	NPX ~ NSS_17_c * Age_c + ANO_c + Miglustat + Sex + Error(SampleID)	1, 48	1.21	0.00
MN1	ENSG00000169184	OID30908	Q10571	Neurology_II	Sex	9.87e-01	9.99e-01	0	0.007	Non-significant	NPX ~ NSS_17_c * Age_c + ANO_c + Miglustat + Sex + Error(SampleID)	1, 47	9.34	0.00
NFAT5	ENSG00000102908	OID30522	O94916	Inflammation_II	Sex	9.61e-01	9.99e-01	0	0.007	Non-significant	NPX ~ NSS_17_c * Age_c + ANO_c + Miglustat + Sex + Error(SampleID)	1, 48	0.89	0.00
CXCL12	ENSG00000107562	OID20464	P48061	Inflammation	Sex	9.62e-01	9.99e-01	0	0.006	Non-significant	NPX ~ NSS_17_c * Age_c + ANO_c + Miglustat + Sex + Error(SampleID)	1, 47	0.88	0.00
PRKAG3	ENSG00000115592	OID30941	Q9UGI9	Neurology_II	Sex	9.88e-01	9.99e-01	0	0.006	Non-significant	NPX ~ NSS_17_c * Age_c + ANO_c + Miglustat + Sex + Error(SampleID)	1, 47	7.71	0.00
CEACAM21	ENSG00000007129	OID20548	Q3KPI0	Inflammation	Sex	9.66e-01	9.99e-01	0	0.006	Non-significant	NPX ~ NSS_17_c * Age_c + ANO_c + Miglustat + Sex + Error(SampleID)	1, 44	0.87	0.00
EIF1AX	ENSG00000173674	OID31125	P47813	Neurology_II	Sex	9.74e-01	9.99e-01	0	0.006	Non-significant	NPX ~ NSS_17_c * Age_c + ANO_c + Miglustat + Sex + Error(SampleID)	1, 48	1.58	0.00
FGF21	ENSG00000105550	OID21402	Q9NSA1	Oncology	Sex	9.79e-01	9.99e-01	0	0.006	Non-significant	NPX ~ NSS_17_c * Age_c + ANO_c + Miglustat + Sex + Error(SampleID)	1, 47	2.38	0.00
CETN2	ENSG00000147400	OID20836	P41208	Neurology	Sex	9.74e-01	9.99e-01	0	0.005	Non-significant	NPX ~ NSS_17_c * Age_c + ANO_c + Miglustat + Sex + Error(SampleID)	1, 44	1.25	0.00
TXK	ENSG00000074966	OID31262	P42681	Oncology_II	Sex	9.82e-01	9.99e-01	0	-0.005	Non-significant	NPX ~ NSS_17_c * Age_c + ANO_c + Miglustat + Sex + Error(SampleID)	1, 46	2.94	0.00
MST1	ENSG00000173531	OID30713	P26927	Inflammation_II	Sex	9.72e-01	9.99e-01	0	0.005	Non-significant	NPX ~ NSS_17_c * Age_c + ANO_c + Miglustat + Sex + Error(SampleID)	1, 48	1.13	0.00
IFT20	ENSG00000109083	OID30962	Q8IY31	Neurology_II	Sex	9.81e-01	9.99e-01	0	-0.005	Non-significant	NPX ~ NSS_17_c * Age_c + ANO_c + Miglustat + Sex + Error(SampleID)	1, 47	2.10	0.00
PPP1CC	ENSG00000186298	OID31360	P36873	Oncology_II	Sex	9.58e-01	9.99e-01	0	0.005	Non-significant	NPX ~ NSS_17_c * Age_c + ANO_c + Miglustat + Sex + Error(SampleID)	1, 48	0.45	0.00
SATB1	ENSG00000182568	OID31038	Q01826	Neurology_II	Sex	9.61e-01	9.99e-01	0	-0.005	Non-significant	NPX ~ NSS_17_c * Age_c + ANO_c + Miglustat + Sex + Error(SampleID)	1, 48	0.50	0.00
EREG	ENSG00000124882	OID20905	O14944	Neurology	Sex	9.76e-01	9.99e-01	0	-0.005	Non-significant	NPX ~ NSS_17_c * Age_c + ANO_c + Miglustat + Sex + Error(SampleID)	1, 46	1.29	0.00
SOD3	ENSG00000109610	OID30683	P08294	Inflammation_II	Sex	9.71e-01	9.99e-01	0	0.005	Non-significant	NPX ~ NSS_17_c * Age_c + ANO_c + Miglustat + Sex + Error(SampleID)	1, 48	0.87	0.00
B3GAT3	ENSG00000149541	OID30165	O94766	Cardiometabolic_II	Sex	9.57e-01	9.99e-01	0	0.004	Non-significant	NPX ~ NSS_17_c * Age_c + ANO_c + Miglustat + Sex + Error(SampleID)	1, 48	0.35	0.00
PTEN	ENSG00000171862	OID20794	P60484	Neurology	Sex	9.86e-01	9.99e-01	0	0.004	Non-significant	NPX ~ NSS_17_c * Age_c + ANO_c + Miglustat + Sex + Error(SampleID)	1, 44	2.97	0.00
PRKD2	ENSG00000105287	OID30140	Q9BZL6	Cardiometabolic_II	Sex	9.61e-01	9.99e-01	0	0.004	Non-significant	NPX ~ NSS_17_c * Age_c + ANO_c + Miglustat + Sex + Error(SampleID)	1, 48	0.42	0.00
LGALS3BP	ENSG00000108679	OID30765	Q08380	Inflammation_II	Sex	9.60e-01	9.99e-01	0	0.004	Non-significant	NPX ~ NSS_17_c * Age_c + ANO_c + Miglustat + Sex + Error(SampleID)	1, 47	0.38	0.00
VAMP8	ENSG00000118640	OID30555	Q9BV40	Inflammation_II	Sex	9.81e-01	9.99e-01	0	-0.004	Non-significant	NPX ~ NSS_17_c * Age_c + ANO_c + Miglustat + Sex + Error(SampleID)	1, 48	1.57	0.00
OPHN1	ENSG00000079482	OID31087	O60890	Neurology_II	Sex	9.76e-01	9.99e-01	0	0.004	Non-significant	NPX ~ NSS_17_c * Age_c + ANO_c + Miglustat + Sex + Error(SampleID)	1, 48	1.03	0.00
WNT9A	ENSG00000143816	OID20460	O14904	Inflammation	Sex	9.66e-01	9.99e-01	0	0.004	Non-significant	NPX ~ NSS_17_c * Age_c + ANO_c + Miglustat + Sex + Error(SampleID)	1, 47	0.46	0.00
PRAME	ENSG00000185686	OID31165	P78395	Oncology_II	Sex	9.68e-01	9.99e-01	0	-0.004	Non-significant	NPX ~ NSS_17_c * Age_c + ANO_c + Miglustat + Sex + Error(SampleID)	1, 48	0.53	0.00
BCL7B	ENSG00000106635	OID31421	Q9BQE9	Oncology_II	Sex	9.71e-01	9.99e-01	0	-0.004	Non-significant	NPX ~ NSS_17_c * Age_c + ANO_c + Miglustat + Sex + Error(SampleID)	1, 48	0.57	0.00
CCL11	ENSG00000172156	OID20668	P51671	Inflammation	Sex	9.56e-01	9.99e-01	0	-0.004	Non-significant	NPX ~ NSS_17_c * Age_c + ANO_c + Miglustat + Sex + Error(SampleID)	1, 47	0.24	0.00
PLSCR3	ENSG00000187838	OID31146	Q9NRY6	Neurology_II	Sex	9.75e-01	9.99e-01	0	-0.004	Non-significant	NPX ~ NSS_17_c * Age_c + ANO_c + Miglustat + Sex + Error(SampleID)	1, 48	0.68	0.00
GRIK2	ENSG00000164418	OID30977	Q13002	Neurology_II	Sex	9.67e-01	9.99e-01	0	-0.004	Non-significant	NPX ~ NSS_17_c * Age_c + ANO_c + Miglustat + Sex + Error(SampleID)	1, 48	0.41	0.00
IL1RL2	ENSG00000115598	OID20487	Q9HB29	Inflammation	Sex	9.64e-01	9.99e-01	0	0.004	Non-significant	NPX ~ NSS_17_c * Age_c + ANO_c + Miglustat + Sex + Error(SampleID)	1, 47	0.31	0.00
NPTN	ENSG00000156642	OID21235	Q9Y639	Oncology	Sex	9.85e-01	9.99e-01	0	0.004	Non-significant	NPX ~ NSS_17_c * Age_c + ANO_c + Miglustat + Sex + Error(SampleID)	1, 43	1.61	0.00
MMP13	ENSG00000137745	OID20807	P45452	Neurology	Sex	9.77e-01	9.99e-01	0	0.003	Non-significant	NPX ~ NSS_17_c * Age_c + ANO_c + Miglustat + Sex + Error(SampleID)	1, 44	0.69	0.00
CDH4	ENSG00000179242	OID30875	P55283	Neurology_II	Sex	9.88e-01	9.99e-01	0	-0.003	Non-significant	NPX ~ NSS_17_c * Age_c + ANO_c + Miglustat + Sex + Error(SampleID)	1, 48	2.59	0.00
CCN2	ENSG00000118523	OID20709	P29279	Inflammation	Sex	9.76e-01	9.99e-01	0	0.003	Non-significant	NPX ~ NSS_17_c * Age_c + ANO_c + Miglustat + Sex + Error(SampleID)	1, 48	0.63	0.00
SPTLC1	ENSG00000090054	OID31086	O15269	Neurology_II	Sex	9.74e-01	9.99e-01	0	-0.003	Non-significant	NPX ~ NSS_17_c * Age_c + ANO_c + Miglustat + Sex + Error(SampleID)	1, 48	0.51	0.00
F2R	ENSG00000181104	OID20691	P25116	Inflammation	Sex	9.76e-01	9.99e-01	0	0.003	Non-significant	NPX ~ NSS_17_c * Age_c + ANO_c + Miglustat + Sex + Error(SampleID)	1, 48	0.59	0.00
AIF1L	ENSG00000126878	OID30204	Q9BQI0	Cardiometabolic_II	Sex	9.71e-01	9.99e-01	0	0.003	Non-significant	NPX ~ NSS_17_c * Age_c + ANO_c + Miglustat + Sex + Error(SampleID)	1, 48	0.42	0.00
LGALS9	ENSG00000168961	OID20781	O00182	Inflammation	Sex	9.57e-01	9.99e-01	0	-0.003	Non-significant	NPX ~ NSS_17_c * Age_c + ANO_c + Miglustat + Sex + Error(SampleID)	1, 48	0.18	0.00
S100A13	ENSG00000189171	OID30529	Q99584	Inflammation_II	Sex	9.66e-01	9.99e-01	0	0.003	Non-significant	NPX ~ NSS_17_c * Age_c + ANO_c + Miglustat + Sex + Error(SampleID)	1, 48	0.26	0.00
TANK	ENSG00000136560	OID20474	Q92844	Inflammation	Sex	9.87e-01	9.99e-01	0	-0.003	Non-significant	NPX ~ NSS_17_c * Age_c + ANO_c + Miglustat + Sex + Error(SampleID)	1, 47	1.76	0.00
PBK	ENSG00000168078	OID31158	Q96KB5	Oncology_II	Sex	9.73e-01	9.99e-01	0	0.003	Non-significant	NPX ~ NSS_17_c * Age_c + ANO_c + Miglustat + Sex + Error(SampleID)	1, 48	0.43	0.00
TIMP2	ENSG00000035862	OID30318	P16035	Cardiometabolic_II	Sex	9.60e-01	9.99e-01	0	0.003	Non-significant	NPX ~ NSS_17_c * Age_c + ANO_c + Miglustat + Sex + Error(SampleID)	1, 47	0.18	0.00
KLRF1	ENSG00000150045	OID30464	Q9NZS2	Inflammation_II	Sex	9.71e-01	9.99e-01	0	-0.003	Non-significant	NPX ~ NSS_17_c * Age_c + ANO_c + Miglustat + Sex + Error(SampleID)	1, 48	0.34	0.00
ACAN	ENSG00000157766	OID20159	P16112	Cardiometabolic	Sex	9.73e-01	9.99e-01	0	-0.003	Non-significant	NPX ~ NSS_17_c * Age_c + ANO_c + Miglustat + Sex + Error(SampleID)	1, 45	0.36	0.00
SERPINI1	ENSG00000163536	OID30604	Q99574	Inflammation_II	Sex	9.69e-01	9.99e-01	0	0.003	Non-significant	NPX ~ NSS_17_c * Age_c + ANO_c + Miglustat + Sex + Error(SampleID)	1, 48	0.29	0.00
RANBP2	ENSG00000153201	OID30812	P49792	Neurology_II	Sex	9.77e-01	9.99e-01	0	-0.003	Non-significant	NPX ~ NSS_17_c * Age_c + ANO_c + Miglustat + Sex + Error(SampleID)	1, 48	0.51	0.00
DKK4	ENSG00000104371	OID20934	Q9UBT3	Neurology	Sex	9.72e-01	9.99e-01	0	0.003	Non-significant	NPX ~ NSS_17_c * Age_c + ANO_c + Miglustat + Sex + Error(SampleID)	1, 46	0.33	0.00
GAD1	ENSG00000128683	OID31166	Q99259	Oncology_II	Sex	9.74e-01	9.99e-01	0	0.003	Non-significant	NPX ~ NSS_17_c * Age_c + ANO_c + Miglustat + Sex + Error(SampleID)	1, 48	0.38	0.00
NMI	ENSG00000123609	OID31378	Q13287	Oncology_II	Sex	9.85e-01	9.99e-01	0	-0.003	Non-significant	NPX ~ NSS_17_c * Age_c + ANO_c + Miglustat + Sex + Error(SampleID)	1, 48	1.04	0.00
FLT3	ENSG00000122025	OID21272	P36888	Oncology	Sex	9.64e-01	9.99e-01	0	0.003	Non-significant	NPX ~ NSS_17_c * Age_c + ANO_c + Miglustat + Sex + Error(SampleID)	1, 43	0.16	0.00
FST	ENSG00000134363	OID20770	P19883	Inflammation	Sex	9.68e-01	9.99e-01	0	0.003	Non-significant	NPX ~ NSS_17_c * Age_c + ANO_c + Miglustat + Sex + Error(SampleID)	1, 48	0.22	0.00
PTGDS	ENSG00000107317	OID20408	P41222	Cardiometabolic	Sex	9.57e-01	9.99e-01	0	0.003	Non-significant	NPX ~ NSS_17_c * Age_c + ANO_c + Miglustat + Sex + Error(SampleID)	1, 48	0.12	0.00
TGFBR3	ENSG00000069702	OID20255	Q03167	Cardiometabolic	Sex	9.70e-01	9.99e-01	0	0.002	Non-significant	NPX ~ NSS_17_c * Age_c + ANO_c + Miglustat + Sex + Error(SampleID)	1, 48	0.20	0.00
CCL23	ENSG00000274736	OID20693	P55773	Inflammation	Sex	9.70e-01	9.99e-01	0	0.002	Non-significant	NPX ~ NSS_17_c * Age_c + ANO_c + Miglustat + Sex + Error(SampleID)	1, 48	0.20	0.00
AMFR	ENSG00000159461	OID20806	Q9UKV5	Neurology	Sex	9.64e-01	9.99e-01	0	-0.002	Non-significant	NPX ~ NSS_17_c * Age_c + ANO_c + Miglustat + Sex + Error(SampleID)	1, 44	0.11	0.00
