## Supplementary Tables for "Identification of serum protein biomarkers in individuals with Niemann-Pick disease, type C1" (part 17 of 17)

### Sheet: ST8_NSS17 (continued)
Assay	GeneID	OlinkID	UniProt	Panel	Effect	p.value	Adjusted_pval	pes	estimate	Threshold	formula	df	MSE	F
LYPD1	ENSG00000150551	OID20821	Q8N2G4	Neurology	Sex	9.88e-01	9.99e-01	0	0.002	Non-significant	NPX ~ NSS_17_c * Age_c + ANO_c + Miglustat + Sex + Error(SampleID)	1, 44	0.99	0.00
IGSF8	ENSG00000162729	OID20167	Q969P0	Cardiometabolic	Sex	9.65e-01	9.99e-01	0	-0.002	Non-significant	NPX ~ NSS_17_c * Age_c + ANO_c + Miglustat + Sex + Error(SampleID)	1, 45	0.12	0.00
AKAP12	ENSG00000131016	OID30571	Q02952	Inflammation_II	Sex	9.73e-01	9.99e-01	0	0.002	Non-significant	NPX ~ NSS_17_c * Age_c + ANO_c + Miglustat + Sex + Error(SampleID)	1, 48	0.21	0.00
CES1	ENSG00000198848	OID20244	P23141	Cardiometabolic	Sex	9.83e-01	9.99e-01	0	0.002	Non-significant	NPX ~ NSS_17_c * Age_c + ANO_c + Miglustat + Sex + Error(SampleID)	1, 48	0.54	0.00
TUBB3	ENSG00000258947	OID30799	Q13509	Neurology_II	Sex	9.78e-01	9.99e-01	0	-0.002	Non-significant	NPX ~ NSS_17_c * Age_c + ANO_c + Miglustat + Sex + Error(SampleID)	1, 48	0.32	0.00
ARID3A	ENSG00000116017	OID30861	Q99856	Neurology_II	Sex	9.65e-01	9.99e-01	0	0.002	Non-significant	NPX ~ NSS_17_c * Age_c + ANO_c + Miglustat + Sex + Error(SampleID)	1, 48	0.12	0.00
KLK11	ENSG00000167757	OID21518	Q9UBX7	Oncology	Sex	9.64e-01	9.99e-01	0	0.002	Non-significant	NPX ~ NSS_17_c * Age_c + ANO_c + Miglustat + Sex + Error(SampleID)	1, 48	0.11	0.00
C1RL	ENSG00000139178	OID30721	Q9NZP8	Inflammation_II	Sex	9.56e-01	9.99e-01	0	-0.002	Non-significant	NPX ~ NSS_17_c * Age_c + ANO_c + Miglustat + Sex + Error(SampleID)	1, 47	0.07	0.00
IL1A	ENSG00000115008	OID20488	P01583	Inflammation	Sex	9.82e-01	9.99e-01	0	0.002	Non-significant	NPX ~ NSS_17_c * Age_c + ANO_c + Miglustat + Sex + Error(SampleID)	1, 47	0.41	0.00
PDXDC1	ENSG00000179889	OID31226	Q6P996	Oncology_II	Sex	9.86e-01	9.99e-01	0	0.002	Non-significant	NPX ~ NSS_17_c * Age_c + ANO_c + Miglustat + Sex + Error(SampleID)	1, 48	0.63	0.00
PTPRH	ENSG00000080031	OID31433	Q9HD43	Oncology_II	Sex	9.82e-01	9.99e-01	0	-0.002	Non-significant	NPX ~ NSS_17_c * Age_c + ANO_c + Miglustat + Sex + Error(SampleID)	1, 48	0.34	0.00
CRLF1	ENSG00000006016	OID20699	O75462	Inflammation	Sex	9.77e-01	9.99e-01	0	-0.002	Non-significant	NPX ~ NSS_17_c * Age_c + ANO_c + Miglustat + Sex + Error(SampleID)	1, 48	0.21	0.00
PHYKPL	ENSG00000175309	OID30634	Q8IUZ5	Inflammation_II	Sex	9.81e-01	9.99e-01	0	0.002	Non-significant	NPX ~ NSS_17_c * Age_c + ANO_c + Miglustat + Sex + Error(SampleID)	1, 48	0.28	0.00
RARRES2	ENSG00000106538	OID20373	Q99969	Cardiometabolic	Sex	9.75e-01	9.99e-01	0	-0.002	Non-significant	NPX ~ NSS_17_c * Age_c + ANO_c + Miglustat + Sex + Error(SampleID)	1, 48	0.16	0.00
GKN1	ENSG00000169605	OID20885	Q9NS71	Neurology	Sex	9.79e-01	9.99e-01	0	0.002	Non-significant	NPX ~ NSS_17_c * Age_c + ANO_c + Miglustat + Sex + Error(SampleID)	1, 44	0.20	0.00
SUMF1	ENSG00000144455	OID30486	Q8NBK3	Inflammation_II	Sex	9.89e-01	9.99e-01	0	0.002	Non-significant	NPX ~ NSS_17_c * Age_c + ANO_c + Miglustat + Sex + Error(SampleID)	1, 48	0.68	0.00
IL1R1	ENSG00000115594	OID21116	P14778	Neurology	Sex	9.69e-01	9.99e-01	0	-0.002	Non-significant	NPX ~ NSS_17_c * Age_c + ANO_c + Miglustat + Sex + Error(SampleID)	1, 48	0.09	0.00
OGN	ENSG00000106809	OID21123	P20774	Neurology	Sex	9.87e-01	9.99e-01	0	-0.002	Non-significant	NPX ~ NSS_17_c * Age_c + ANO_c + Miglustat + Sex + Error(SampleID)	1, 48	0.51	0.00
SERPINA4	ENSG00000100665	OID30774	P29622	Inflammation_II	Sex	9.63e-01	9.99e-01	0	0.002	Non-significant	NPX ~ NSS_17_c * Age_c + ANO_c + Miglustat + Sex + Error(SampleID)	1, 47	0.06	0.00
FAS	ENSG00000026103	OID20316	P25445	Cardiometabolic	Sex	9.75e-01	9.99e-01	0	-0.002	Non-significant	NPX ~ NSS_17_c * Age_c + ANO_c + Miglustat + Sex + Error(SampleID)	1, 48	0.12	0.00
PLA2G10	ENSG00000069764	OID21002	O15496	Neurology	Sex	9.87e-01	9.99e-01	0	0.001	Non-significant	NPX ~ NSS_17_c * Age_c + ANO_c + Miglustat + Sex + Error(SampleID)	1, 46	0.41	0.00
TNFSF12	ENSG00000239697	OID20624	O43508	Inflammation	Sex	9.82e-01	9.99e-01	0	-0.001	Non-significant	NPX ~ NSS_17_c * Age_c + ANO_c + Miglustat + Sex + Error(SampleID)	1, 47	0.21	0.00
CEMIP2	ENSG00000135048	OID30499	Q9UHN6	Inflammation_II	Sex	9.80e-01	9.99e-01	0	-0.001	Non-significant	NPX ~ NSS_17_c * Age_c + ANO_c + Miglustat + Sex + Error(SampleID)	1, 48	0.16	0.00
GSN	ENSG00000148180	OID30714	P06396	Inflammation_II	Sex	9.77e-01	9.99e-01	0	0.001	Non-significant	NPX ~ NSS_17_c * Age_c + ANO_c + Miglustat + Sex + Error(SampleID)	1, 48	0.10	0.00
KYNU	ENSG00000115919	OID20669	Q16719	Inflammation	Sex	9.86e-01	9.99e-01	0	-0.001	Non-significant	NPX ~ NSS_17_c * Age_c + ANO_c + Miglustat + Sex + Error(SampleID)	1, 47	0.28	0.00
PDIA4	ENSG00000155660	OID30375	P13667	Cardiometabolic_II	Sex	9.84e-01	9.99e-01	0	-0.001	Non-significant	NPX ~ NSS_17_c * Age_c + ANO_c + Miglustat + Sex + Error(SampleID)	1, 48	0.15	0.00
LTA	ENSG00000226979	OID20586	P01374	Inflammation	Sex	9.85e-01	9.99e-01	0	0.001	Non-significant	NPX ~ NSS_17_c * Age_c + ANO_c + Miglustat + Sex + Error(SampleID)	1, 44	0.12	0.00
HEPH	ENSG00000089472	OID30337	Q9BQS7	Cardiometabolic_II	Sex	9.85e-01	9.99e-01	0	-0.001	Non-significant	NPX ~ NSS_17_c * Age_c + ANO_c + Miglustat + Sex + Error(SampleID)	1, 47	0.12	0.00
IGFBP7	ENSG00000163453	OID20236	Q16270	Cardiometabolic	Sex	9.81e-01	9.99e-01	0	0.001	Non-significant	NPX ~ NSS_17_c * Age_c + ANO_c + Miglustat + Sex + Error(SampleID)	1, 48	0.06	0.00
GALNT2	ENSG00000143641	OID21423	Q10471	Oncology	Sex	9.86e-01	9.99e-01	0	-0.001	Non-significant	NPX ~ NSS_17_c * Age_c + ANO_c + Miglustat + Sex + Error(SampleID)	1, 47	0.08	0.00
MAN1A2	ENSG00000198162	OID30262	O60476	Cardiometabolic_II	Sex	9.89e-01	9.99e-01	0	0.001	Non-significant	NPX ~ NSS_17_c * Age_c + ANO_c + Miglustat + Sex + Error(SampleID)	1, 48	0.13	0.00
RTN4R	ENSG00000040608	OID21424	Q9BZR6	Oncology	Sex	9.87e-01	9.99e-01	0	0.001	Non-significant	NPX ~ NSS_17_c * Age_c + ANO_c + Miglustat + Sex + Error(SampleID)	1, 47	0.08	0.00
CCDC50	ENSG00000152492	OID31001	Q8IVM0	Neurology_II	NSS_17_c	9.97e-01	9.99e-01	0	0	Non-significant	NPX ~ NSS_17_c * Age_c + ANO_c + Miglustat + Sex + Error(SampleID)	1, 48	0.54	0.00
PSAPL1	ENSG00000178597	OID31473	Q6NUJ1	Oncology_II	NSS_17_c	9.97e-01	9.99e-01	0	0	Non-significant	NPX ~ NSS_17_c * Age_c + ANO_c + Miglustat + Sex + Error(SampleID)	1, 48	0.35	0.00
CEP112	ENSG00000154240	OID30115	Q8N8E3	Cardiometabolic_II	NSS_17_c	9.98e-01	9.99e-01	0	0	Non-significant	NPX ~ NSS_17_c * Age_c + ANO_c + Miglustat + Sex + Error(SampleID)	1, 48	0.51	0.00
TNFSF12	ENSG00000239697	OID20624	O43508	Inflammation	NSS_17_c	9.98e-01	9.99e-01	0	0	Non-significant	NPX ~ NSS_17_c * Age_c + ANO_c + Miglustat + Sex + Error(SampleID)	1, 47	0.21	0.00
HBQ1	ENSG00000086506	OID21433	P09105	Oncology	Miglustat	9.99e-01	1.00e+00	0	0	Non-significant	NPX ~ NSS_17_c * Age_c + ANO_c + Miglustat + Sex + Error(SampleID)	1, 47	2.80	0.00
CNTNAP4	ENSG00000152910	OID30911	Q9C0A0	Neurology_II	Miglustat	9.99e-01	1.00e+00	0	0	Non-significant	NPX ~ NSS_17_c * Age_c + ANO_c + Miglustat + Sex + Error(SampleID)	1, 47	2.12	0.00
MSRA	ENSG00000175806	OID21513	Q9UJ68	Oncology	Miglustat	9.98e-01	1.00e+00	0	0	Non-significant	NPX ~ NSS_17_c * Age_c + ANO_c + Miglustat + Sex + Error(SampleID)	1, 48	0.35	0.00
TPP1	ENSG00000166340	OID20750	O14773	Inflammation	Miglustat	9.98e-01	1.00e+00	0	0	Non-significant	NPX ~ NSS_17_c * Age_c + ANO_c + Miglustat + Sex + Error(SampleID)	1, 48	0.22	0.00
FKBP4	ENSG00000004478	OID20960	Q02790	Neurology	Miglustat	9.99e-01	1.00e+00	0	0	Non-significant	NPX ~ NSS_17_c * Age_c + ANO_c + Miglustat + Sex + Error(SampleID)	1, 46	0.44	0.00
RNASET2	ENSG00000026297	OID20321	O00584	Cardiometabolic	Miglustat	1.00e+00	1.00e+00	0	0	Non-significant	NPX ~ NSS_17_c * Age_c + ANO_c + Miglustat + Sex + Error(SampleID)	1, 48	0.07	0.00
GMPR2	ENSG00000100938	OID30623	Q9P2T1	Inflammation_II	NSS_17_c	1.00e+00	1.00e+00	0	0	Non-significant	NPX ~ NSS_17_c * Age_c + ANO_c + Miglustat + Sex + Error(SampleID)	1, 48	2.01	0.00
SERPINA7	ENSG00000123561	OID30724	P05543	Inflammation_II	NSS_17_c	9.99e-01	1.00e+00	0	0	Non-significant	NPX ~ NSS_17_c * Age_c + ANO_c + Miglustat + Sex + Error(SampleID)	1, 47	0.12	0.00
ERP44	ENSG00000023318	OID21338	Q9BS26	Oncology	NSS_17_c	9.99e-01	1.00e+00	0	0	Non-significant	NPX ~ NSS_17_c * Age_c + ANO_c + Miglustat + Sex + Error(SampleID)	1, 45	0.05	0.00
XRCC4	ENSG00000152422	OID20869	Q13426	Neurology	NSS_17_c	1.00e+00	1.00e+00	0	0	Non-significant	NPX ~ NSS_17_c * Age_c + ANO_c + Miglustat + Sex + Error(SampleID)	1, 44	0.15	0.00
ACSL1	ENSG00000151726	OID30080	P33121	Cardiometabolic_II	Sex	9.90e-01	1.00e+00	0	0.002	Non-significant	NPX ~ NSS_17_c * Age_c + ANO_c + Miglustat + Sex + Error(SampleID)	1, 48	1.42	0.00
CHM	ENSG00000188419	OID30972	P24386	Neurology_II	Sex	9.93e-01	1.00e+00	0	-0.002	Non-significant	NPX ~ NSS_17_c * Age_c + ANO_c + Miglustat + Sex + Error(SampleID)	1, 47	1.41	0.00
MTR	ENSG00000116984	OID30110	Q99707	Cardiometabolic_II	Sex	9.93e-01	1.00e+00	0	0.001	Non-significant	NPX ~ NSS_17_c * Age_c + ANO_c + Miglustat + Sex + Error(SampleID)	1, 48	1.28	0.00
PSCA	ENSG00000167653	OID31493	O43653	Oncology_II	Sex	9.98e-01	1.00e+00	0	0.001	Non-significant	NPX ~ NSS_17_c * Age_c + ANO_c + Miglustat + Sex + Error(SampleID)	1, 48	13.21	0.00
SLC28A1	ENSG00000156222	OID31220	O00337	Oncology_II	Sex	9.95e-01	1.00e+00	0	-0.001	Non-significant	NPX ~ NSS_17_c * Age_c + ANO_c + Miglustat + Sex + Error(SampleID)	1, 48	1.76	0.00
ELN	ENSG00000049540	OID30301	P15502	Cardiometabolic_II	Sex	9.91e-01	1.00e+00	0	0.001	Non-significant	NPX ~ NSS_17_c * Age_c + ANO_c + Miglustat + Sex + Error(SampleID)	1, 47	0.61	0.00
DLL4	ENSG00000128917	OID30255	Q9NR61	Cardiometabolic_II	Sex	9.97e-01	1.00e+00	0	0.001	Non-significant	NPX ~ NSS_17_c * Age_c + ANO_c + Miglustat + Sex + Error(SampleID)	1, 48	3.76	0.00
ADAMTS15	ENSG00000166106	OID21275	Q8TE58	Oncology	Sex	9.94e-01	1.00e+00	0	0.001	Non-significant	NPX ~ NSS_17_c * Age_c + ANO_c + Miglustat + Sex + Error(SampleID)	1, 45	0.84	0.00
CCAR2	ENSG00000158941	OID31077	Q8N163	Neurology_II	Sex	9.95e-01	1.00e+00	0	0.001	Non-significant	NPX ~ NSS_17_c * Age_c + ANO_c + Miglustat + Sex + Error(SampleID)	1, 48	0.91	0.00
TNFRSF6B	ENSG00000243509	OID20964	O95407	Neurology	Sex	9.93e-01	1.00e+00	0	-0.001	Non-significant	NPX ~ NSS_17_c * Age_c + ANO_c + Miglustat + Sex + Error(SampleID)	1, 46	0.49	0.00
FNTA	ENSG00000168522	OID31381	P49354	Oncology_II	Sex	9.94e-01	1.00e+00	0	0.001	Non-significant	NPX ~ NSS_17_c * Age_c + ANO_c + Miglustat + Sex + Error(SampleID)	1, 48	0.58	0.00
SLITRK2	ENSG00000185985	OID21409	Q9H156	Oncology	Sex	9.92e-01	1.00e+00	0	-0.001	Non-significant	NPX ~ NSS_17_c * Age_c + ANO_c + Miglustat + Sex + Error(SampleID)	1, 47	0.26	0.00
IL15	ENSG00000164136	OID20562	P40933	Inflammation	Sex	9.92e-01	1.00e+00	0	0.001	Non-significant	NPX ~ NSS_17_c * Age_c + ANO_c + Miglustat + Sex + Error(SampleID)	1, 44	0.20	0.00
SERPINA9	ENSG00000170054	OID21284	Q86WD7	Oncology	Sex	9.96e-01	1.00e+00	0	-0.001	Non-significant	NPX ~ NSS_17_c * Age_c + ANO_c + Miglustat + Sex + Error(SampleID)	1, 45	0.67	0.00
CDNF	ENSG00000185267	OID21318	Q49AH0	Oncology	Sex	9.92e-01	1.00e+00	0	0.001	Non-significant	NPX ~ NSS_17_c * Age_c + ANO_c + Miglustat + Sex + Error(SampleID)	1, 45	0.15	0.00
BHMT2	ENSG00000132840	OID30051	Q9H2M3	Cardiometabolic_II	Sex	9.90e-01	1.00e+00	0	0.001	Non-significant	NPX ~ NSS_17_c * Age_c + ANO_c + Miglustat + Sex + Error(SampleID)	1, 48	0.11	0.00
PLXNA4	ENSG00000221866	OID20597	Q9HCM2	Inflammation	Sex	9.97e-01	1.00e+00	0	0.001	Non-significant	NPX ~ NSS_17_c * Age_c + ANO_c + Miglustat + Sex + Error(SampleID)	1, 44	0.68	0.00
PDGFRB	ENSG00000113721	OID20268	P09619	Cardiometabolic	Sex	9.95e-01	1.00e+00	0	0	Non-significant	NPX ~ NSS_17_c * Age_c + ANO_c + Miglustat + Sex + Error(SampleID)	1, 48	0.22	0.00
ADAMTS4	ENSG00000158859	OID30471	O75173	Inflammation_II	Sex	9.97e-01	1.00e+00	0	0	Non-significant	NPX ~ NSS_17_c * Age_c + ANO_c + Miglustat + Sex + Error(SampleID)	1, 48	0.40	0.00
CHP1	ENSG00000187446	OID30869	Q99653	Neurology_II	Sex	9.99e-01	1.00e+00	0	0	Non-significant	NPX ~ NSS_17_c * Age_c + ANO_c + Miglustat + Sex + Error(SampleID)	1, 48	3.86	0.00
TNC	ENSG00000041982	OID20359	P24821	Cardiometabolic	Sex	9.96e-01	1.00e+00	0	0	Non-significant	NPX ~ NSS_17_c * Age_c + ANO_c + Miglustat + Sex + Error(SampleID)	1, 48	0.26	0.00
SEMA3G	ENSG00000010319	OID30599	Q9NS98	Inflammation_II	Sex	9.96e-01	1.00e+00	0	0	Non-significant	NPX ~ NSS_17_c * Age_c + ANO_c + Miglustat + Sex + Error(SampleID)	1, 48	0.15	0.00
CANT1	ENSG00000171302	OID20181	Q8WVQ1	Cardiometabolic	Sex	9.96e-01	1.00e+00	0	0	Non-significant	NPX ~ NSS_17_c * Age_c + ANO_c + Miglustat + Sex + Error(SampleID)	1, 45	0.10	0.00
CREBZF	ENSG00000137504	OID31206	Q9NS37	Oncology_II	Sex	9.98e-01	1.00e+00	0	0	Non-significant	NPX ~ NSS_17_c * Age_c + ANO_c + Miglustat + Sex + Error(SampleID)	1, 48	0.29	0.00
SETMAR	ENSG00000170364	OID20948	Q53H47	Neurology	Sex	9.98e-01	1.00e+00	0	0	Non-significant	NPX ~ NSS_17_c * Age_c + ANO_c + Miglustat + Sex + Error(SampleID)	1, 46	0.34	0.00
CTLA4	ENSG00000163599	OID30363	P16410	Cardiometabolic_II	Sex	9.99e-01	1.00e+00	0	0	Non-significant	NPX ~ NSS_17_c * Age_c + ANO_c + Miglustat + Sex + Error(SampleID)	1, 48	0.94	0.00
SERPINA5	ENSG00000188488	OID30763	P05154	Inflammation_II	Sex	9.98e-01	1.00e+00	0	0	Non-significant	NPX ~ NSS_17_c * Age_c + ANO_c + Miglustat + Sex + Error(SampleID)	1, 47	0.20	0.00
CD6	ENSG00000013725	OID20649	P30203	Inflammation	Sex	9.99e-01	1.00e+00	0	0	Non-significant	NPX ~ NSS_17_c * Age_c + ANO_c + Miglustat + Sex + Error(SampleID)	1, 47	0.37	0.00
DAG1	ENSG00000173402	OID20774	Q14118	Inflammation	Sex	9.99e-01	1.00e+00	0	0	Non-significant	NPX ~ NSS_17_c * Age_c + ANO_c + Miglustat + Sex + Error(SampleID)	1, 48	0.18	0.00
SDK2	ENSG00000069188	OID30662	Q58EX2	Inflammation_II	Sex	1.00e+00	1.00e+00	0	0	Non-significant	NPX ~ NSS_17_c * Age_c + ANO_c + Miglustat + Sex + Error(SampleID)	1, 48	0.15	0.00
XCL1	ENSG00000143184	OID21398	P47992	Oncology	NSS_17_c:Age_c	1.00e+00	1.00e+00	0	0	Non-significant	NPX ~ NSS_17_c * Age_c + ANO_c + Miglustat + Sex + Error(SampleID)	1, 47	1.42	0.00
C8B	ENSG00000021852	OID30719	P07358	Inflammation_II	NSS_17_c:Age_c	1.00e+00	1.00e+00	0	0	Non-significant	NPX ~ NSS_17_c * Age_c + ANO_c + Miglustat + Sex + Error(SampleID)	1, 47	0.19	0.00

### Sheet: ST9_Annotations
Assay	GeneID	OlinkID	UniProt	Panel	Effect	p.value	Adjusted_pval	log2FC	estimate	BrainDetected	BrainSpecific	TauBrainSpecificity	TopOrgan	TauOrganSpecificity	BrainPurkinjeSpecific	Cerebellum	Caudate	CerebralCortex	Hippocampus	Purkinje	SubCellLocation	Top10BloodDisease	Interactions
CTSL	ENSG00000135047	OID20228	P07711	Cardiometabolic	NPC1	3.20e-25	9.17e-22	2.601	2.582	1	0	0	Endocrine tissues	0.567	0	0	1	1	1	0	Golgi apparatus, Vesicles	Streptococcal soft tissue infection (Infection), Hepatocellular cancer (Cancer), Myositis (Autoimmune), Viral hepatitis related cirrhosis (Metabolic), Multiple sclerosis (Autoimmune), Malaria (Infection), MASLD (Metabolic), Systemic sclerosis (Autoimmune), E.coli pyelonephritis (Infection), Pneumococcal pneumonia (Infection)	CSTA
CDCP1	ENSG00000163814	OID20940	Q9H5V8	Neurology	NPC1	6.95e-24	4.97e-21	3.932	3.995	1	0	0	Endocrine tissues	0.494	0	1	0	1	0	1	Nucleoplasm, Vesicles, Nuclear bodies	Myositis (Autoimmune), Malaria (Infection), Influenza (Infection), Viral hepatitis related cirrhosis (Metabolic), MASLD (Metabolic), Hepatocellular cancer (Cancer), Streptococcal soft tissue infection (Infection), E.coli pyelonephritis (Infection), Ovarian cancer (Cancer), Lung cancer (Cancer)
SIGLEC8	ENSG00000105366	OID30261	Q9NYZ4	Cardiometabolic_II	NPC1	2.19e-22	1.05e-19	3.531	3.592	1	0	0	Bone marrow & Lymphoid tissues	0.266	0	1	0	1	1	1	Cytosol
COL4A1	ENSG00000187498	OID20208	P02462	Cardiometabolic	NPC1	1.33e-19	4.75e-17	2.638	2.918	1	0	0	Connective & Soft tissue	0.76	0	0	1	2	1	0		Streptococcal soft tissue infection (Infection), Hepatocellular cancer (Cancer), Viral hepatitis related cirrhosis (Metabolic), Pneumococcal pneumonia (Infection), E.coli pyelonephritis (Infection), Influenza (Infection), Malaria (Infection), Metabolic syndrome (Metabolic), Obesity (Metabolic), Pancreatic cancer (Cancer)
AXL	ENSG00000167601	OID20363	P30530	Cardiometabolic	NPC1	2.44e-18	7.77e-16	1.368	1.389	1	0	0	Muscle tissues	0.574	0	0	0	1	0	0	Plasma membrane, Actin filaments, Vesicles	Myositis (Autoimmune), Hepatocellular cancer (Cancer), Viral hepatitis related cirrhosis (Metabolic), Multiple sclerosis (Autoimmune), Systemic lupus erythematosus (Autoimmune), Chronic liver disease (Metabolic), MASLD (Metabolic), E.coli pyelonephritis (Infection), Sjögrens syndrome (Autoimmune), Streptococcal soft tissue infection (Infection)	EPHA2, EGFR
NPC2	ENSG00000119655	OID30418	P61916	Cardiometabolic_II	NPC1	2.59e-17	6.16e-15	1.563	1.593	1	0	0	Male reproductive system	0.77	0	0	1	0	0	0
PSAP	ENSG00000197746	OID30419	P07602	Cardiometabolic_II	NPC1	3.21e-17	7.06e-15	1.428	1.534	1	0	0	Bone marrow & Lymphoid tissues	0.19	0	3	3	3	3	3	Vesicles		ZBED1
HLA-DRA	ENSG00000204287	OID20520	P01903	Inflammation	NPC1	3.01e-15	5.74e-13	2.562	2.698	1	0	0	Bone marrow & Lymphoid tissues	0.718	0	3	1	2	1	0		Myositis (Autoimmune), Pediatric systemic inflammatory disease (Pediatric), MASLD (Metabolic), Hepatocellular cancer (Cancer), Viral hepatitis related cirrhosis (Metabolic), Multiple sclerosis (Autoimmune), Systemic sclerosis (Autoimmune), Malaria (Infection), Acute coronary syndrome (Cardiovascular), Sjögrens syndrome (Autoimmune)	HLA-DMB
GM2A	ENSG00000196743	OID30413	P17900	Cardiometabolic_II	NPC1	1.30e-14	2.18e-12	1.71	1.715	1	0	0	Skin	0.434	0	2	3	2	3	2	Cytosol, Vesicles
ADGRE1	ENSG00000174837	OID31483	Q14246	Oncology_II	NPC1	3.35e-13	4.36e-11	1.94	2.001	1	0	0	Proximal digestive tract	0.665	0	1	0	1	0	1
PILRA	ENSG00000085514	OID21129	Q9UKJ1	Neurology	NPC1	5.89e-13	7.33e-11	1.483	1.37	1	0	0	Bone marrow & Lymphoid tissues	0.848	0	1	1	1	1	1		Myositis (Autoimmune), Influenza (Infection), Malaria (Infection), Hepatocellular cancer (Cancer), Viral hepatitis related cirrhosis (Metabolic), Streptococcal soft tissue infection (Infection), MASLD (Metabolic), Systemic lupus erythematosus (Autoimmune), Systemic sclerosis (Autoimmune), Sjögrens syndrome (Autoimmune)	PTPN6
TREM2	ENSG00000095970	OID20731	Q9NZC2	Inflammation	NPC1	7.58e-13	9.04e-11	2.867	2.857	1	0	0	Gastrointestinal tract	0.33	0	2	2	2	2	2	Vesicles, Predicted to be secreted	Myositis (Autoimmune), Pediatric systemic inflammatory disease (Pediatric), Systemic lupus erythematosus (Autoimmune), MASLD (Metabolic), Multiple sclerosis (Autoimmune), Acute coronary syndrome (Cardiovascular), Ovarian cancer (Cancer), Sjögrens syndrome (Autoimmune), HIV (Infection), Rheumatoid arthritis (Autoimmune)
NPY	ENSG00000122585	OID21388	P01303	Oncology	NPC1	8.82e-13	1.01e-10	2.215	2.233	1	0	0	Connective & Soft tissue	0.8	0	0	0	2	0	0	Golgi apparatus, Predicted to be secreted	Multiple sclerosis (Autoimmune), Metabolic syndrome (Metabolic), Myositis (Autoimmune), Prostate cancer (Cancer), Schizophrenia (Psychiatric), Rheumatoid arthritis (Autoimmune), MASLD (Metabolic), Breast cancer (Cancer), Sjögrens syndrome (Autoimmune), Endometrial cancer (Cancer)
DSCAM	ENSG00000171587	OID30993	O60469	Neurology_II	NPC1	1.70e-12	1.80e-10	1.632	1.81	1	1	0.94	Brain	0.94	2	3	3	3	2	2	Golgi apparatus, Cytosol
CD83	ENSG00000112149	OID20565	Q01151	Inflammation	NPC1	3.25e-12	3.21e-10	1.369	1.373	1	0	0	Bone marrow & Lymphoid tissues	0.904	0	3	1	1	1	3	Nucleoplasm, Plasma membrane, Golgi apparatus, Nucleoli	Myositis (Autoimmune), Systemic sclerosis (Autoimmune), Viral hepatitis related cirrhosis (Metabolic), Sjögrens syndrome (Autoimmune), Glioma (Cancer), Hepatocellular cancer (Cancer), MASLD (Metabolic), Schizophrenia (Psychiatric), Systemic lupus erythematosus (Autoimmune), HIV (Infection)
CALB1	ENSG00000104327	OID21306	P05937	Oncology	NPC1	7.20e-12	6.65e-10	1.555	1.706	1	0	0	Kidney & Urinary bladder	0.927	0	3	2	1	0	3	Vesicles	E.coli pyelonephritis (Infection), Streptococcal soft tissue infection (Infection), Hepatocellular cancer (Cancer), Myositis (Autoimmune), Glioma (Cancer), Viral hepatitis related cirrhosis (Metabolic), Chronic liver disease (Metabolic), Systemic sclerosis (Autoimmune), Staphylococcus aureus bacteremia (Infection), MASLD (Metabolic)	IKBKG
CD300C	ENSG00000167850	OID21010	Q08708	Neurology	NPC1	2.65e-11	2.30e-09	1.066	1.068	1	0	0	Bone marrow & Lymphoid tissues	0.716	0	0	1	2	0	0	Golgi apparatus, Mitochondria, Vesicles	Myositis (Autoimmune), Streptococcal soft tissue infection (Infection), Influenza (Infection), E.coli pyelonephritis (Infection), Viral hepatitis related cirrhosis (Metabolic), Hepatocellular cancer (Cancer), Pneumococcal pneumonia (Infection), Sjögrens syndrome (Autoimmune), Systemic lupus erythematosus (Autoimmune), MASLD (Metabolic)
CEND1	ENSG00000184524	OID30821	Q8N111	Neurology_II	NPC1	5.07e-11	3.92e-09	2.078	2.34	1	1	0.981	Brain	0.981	3	3	2	3	3	3	Mitochondria
CD300A	ENSG00000167851	OID30576	Q9UGN4	Inflammation_II	NPC1	7.86e-11	5.84e-09	1.01	1.008	1	0	0	Endocrine tissues	0.497	0	1	0	1	0	0	Plasma membrane, Cytosol, Vesicles
GFRA2	ENSG00000168546	OID21330	O00451	Oncology	NPC1	9.38e-11	6.55e-09	0.479	0.468	1	0	0	Endocrine tissues	0.543	0	2	1	1	1	2	Plasma membrane, Vesicles	E.coli pyelonephritis (Infection), Viral hepatitis related cirrhosis (Metabolic), Hepatocellular cancer (Cancer), Myositis (Autoimmune), MASLD (Metabolic), Chronic liver disease (Metabolic), Staphylococcus aureus bacteremia (Infection), Pancreatic cancer (Cancer), Influenza (Infection), Sjögrens syndrome (Autoimmune)
HSD17B14	ENSG00000087076	OID31098	Q9BPX1	Neurology_II	NPC1	3.71e-10	2.36e-08	2.963	2.75	1	0	0	Gastrointestinal tract	0.521	0	2	2	2	2	2			BRIP1
DPEP2	ENSG00000167261	OID21305	Q9H4A9	Oncology	NPC1	3.96e-10	2.47e-08	1.005	0.993	1	0	0	Gastrointestinal tract	0.427	0	1	2	2	2	1		Myositis (Autoimmune), Acute coronary syndrome (Cardiovascular), Multiple sclerosis (Autoimmune), Rheumatoid arthritis (Autoimmune), Influenza (Infection), Systemic sclerosis (Autoimmune), Melanoma (Cancer), Pediatric systemic inflammatory disease (Pediatric), Sjögrens syndrome (Autoimmune), Previous venous thromboembolism (Cardiovascular)
IL18	ENSG00000150782	OID20694	Q14116	Inflammation	NPC1	5.69e-10	3.39e-08	1.373	1.475	1	0	0	Bone marrow & Lymphoid tissues	0.541	0	3	1	1	1	0	Golgi apparatus, Nucleoplasm, Cytosol, Predicted to be secreted	Myositis (Autoimmune), Influenza (Infection), Malaria (Infection), Pneumococcal pneumonia (Infection), Systemic lupus erythematosus (Autoimmune), HIV (Infection), Streptococcal soft tissue infection (Infection), Sjögrens syndrome (Autoimmune), Pediatric systemic inflammatory disease (Pediatric), Viral hepatitis related cirrhosis (Metabolic)
LGALS9	ENSG00000168961	OID20781	O00182	Inflammation	NPC1	6.31e-10	3.68e-08	1.168	1.134	1	0	0	Gastrointestinal tract	0.37	0	3	0	2	1	3	Cytosol, Predicted to be secreted	Influenza (Infection), Myositis (Autoimmune), Streptococcal soft tissue infection (Infection), Systemic lupus erythematosus (Autoimmune), Malaria (Infection), HIV (Infection), Sjögrens syndrome (Autoimmune), Viral hepatitis related cirrhosis (Metabolic), Hepatocellular cancer (Cancer), Pneumococcal pneumonia (Infection)	SLC1A3, ENSG00000112759, SLC5A6, SLC30A1, INSR, ATG9A
SIRPB1	ENSG00000101307	OID20739	O00241	Inflammation	NPC1	8.50e-10	4.86e-08	1.425	1.344	1	0	0	Muscle tissues	0.692	0	1	0	1	1	1	Vesicles, Centrosome	Myositis (Autoimmune), Streptococcal soft tissue infection (Infection), Influenza (Infection), E.coli pyelonephritis (Infection), Malaria (Infection), Hepatocellular cancer (Cancer), Pneumococcal pneumonia (Infection), Viral hepatitis related cirrhosis (Metabolic), HIV (Infection), Staphylococcus aureus bacteremia (Infection)	TYROBP
CD74	ENSG00000019582	OID21040	P04233	Neurology	NPC1	1.27e-09	6.71e-08	0.889	0.921	1	0	0	Kidney & Urinary bladder	0.656	0	3	1	1	1	0	Golgi apparatus	Myositis (Autoimmune), Influenza (Infection), Streptococcal soft tissue infection (Infection), Viral hepatitis related cirrhosis (Metabolic), Hepatocellular cancer (Cancer), Malaria (Infection), E.coli pyelonephritis (Infection), Systemic lupus erythematosus (Autoimmune), Systemic sclerosis (Autoimmune), Sjögrens syndrome (Autoimmune)	HADHA, EIF3E, KPNB1
LMNB2	ENSG00000176619	OID31109	Q03252	Neurology_II	NPC1	5.03e-09	2.40e-07	1.491	1.562	1	0	0.43	Brain	0.43	0	3	3	3	3	3	Nuclear membrane		LMNB1, LMNA
NEFL	ENSG00000277586	OID20871	P07196	Neurology	NPC1	5.20e-09	2.44e-07	2.726	2.587	1	1	0.975	Brain	0.975	2	2	0	3	3	2	Intermediate filaments, Nucleoplasm, Midbody	Glioma (Cancer), Myositis (Autoimmune), Streptococcal soft tissue infection (Infection), Pancreatic cancer (Cancer), Systemic sclerosis (Autoimmune), E.coli pyelonephritis (Infection), Staphylococcus aureus bacteremia (Infection), Melanoma (Cancer), Lung cancer (Cancer), Influenza (Infection)	VIM, NEFM, KRT18, PKN1, GFAP, DES, NDN
CA4	ENSG00000167434	OID20241	P22748	Cardiometabolic	NPC1	6.10e-09	2.71e-07	-0.656	-0.685	1	0	0	Liver & Gallbladder	0.825	0	0	1	2	0	0	Cytosol, Vesicles	Systemic sclerosis (Autoimmune), E.coli pyelonephritis (Infection), Ovarian cancer (Cancer), Sjögrens syndrome (Autoimmune), MASLD (Metabolic), Mycoplasma pneumonia (Infection), Acute myeloid leukemia (Cancer), Pediatric long COVID (Pediatric), Lung cancer (Cancer), Previous venous thromboembolism (Cardiovascular)
ANXA11	ENSG00000122359	OID20583	P50995	Inflammation	NPC1	7.56e-09	3.15e-07	0.602	0.623	1	0	0	Endocrine tissues	0.147	0	2	2	2	2	2	Nucleoplasm, Cytosol, Vesicles		PDCD6
RBP5	ENSG00000139194	OID21369	P82980	Oncology	NPC1	1.27e-08	4.83e-07	1.502	1.574	1	0	0	Kidney & Urinary bladder	0.396	0	1	1	2	1	1	Golgi apparatus, Vesicles	MASLD (Metabolic), Viral hepatitis related cirrhosis (Metabolic), Myositis (Autoimmune), Metabolic syndrome (Metabolic), Hepatocellular cancer (Cancer), Streptococcal soft tissue infection (Infection), Chronic liver disease (Metabolic), E.coli pyelonephritis (Infection), Systemic sclerosis (Autoimmune), Pediatric systemic inflammatory disease (Pediatric)
NHLRC3	ENSG00000188811	OID30614	Q5JS37	Inflammation_II	NPC1	1.29e-08	4.83e-07	0.509	0.571	1	0	0	Male reproductive system	0.535	0	0	1	1	1	0
PCDH17	ENSG00000118946	OID20132	O14917	Cardiometabolic	NPC1	1.49e-08	5.40e-07	1.103	1.149	1	0	0	Gastrointestinal tract	0.354	0	1	1	2	1	0	Cytosol, Vesicles, Plasma membrane	Hepatocellular cancer (Cancer), Viral hepatitis related cirrhosis (Metabolic), Streptococcal soft tissue infection (Infection), Chronic liver disease (Metabolic), Malaria (Infection), Myositis (Autoimmune), MASLD (Metabolic), E.coli pyelonephritis (Infection), Influenza (Infection), Pneumococcal pneumonia (Infection)
CD86	ENSG00000114013	OID31500	P42081	Oncology_II	NPC1	1.58e-08	5.65e-07	0.602	0.757	1	0	0	Pancreas	0.656	0	2	1	2	2	2	Plasma membrane, Centriolar satellite		ENSG00000163599
PCDH1	ENSG00000156453	OID20614	Q08174	Inflammation	NPC1	1.65e-08	5.83e-07	0.276	0.26	1	0	0	Gastrointestinal tract	0.595	0	1	1	2	1	1	Cell Junctions, Nucleoplasm, Nucleoli	Hepatocellular cancer (Cancer), Viral hepatitis related cirrhosis (Metabolic), Pediatric systemic inflammatory disease (Pediatric), MASLD (Metabolic), Myositis (Autoimmune), Colorectal cancer (Cancer), Chronic liver disease (Metabolic), Acute coronary syndrome (Cardiovascular), Systemic sclerosis (Autoimmune), Alcohol-related liver disease (Metabolic)
ERN1	ENSG00000178607	OID31391	O75460	Oncology_II	NPC1	1.69e-08	5.89e-07	-1.168	-1.112	1	0	0	Bone marrow & Lymphoid tissues	0.256	0	3	2	3	1	2			SEC61B, TRAF2, SYVN1
KITLG	ENSG00000049130	OID20196	P21583	Cardiometabolic	NPC1	1.80e-08	6.14e-07	-0.896	-0.926	1	0	0	Kidney & Urinary bladder	0.812	0	1	1	0	0	0	Vesicles	Hepatocellular cancer (Cancer), Streptococcal soft tissue infection (Infection), Viral hepatitis related cirrhosis (Metabolic), Pediatric systemic inflammatory disease (Pediatric), Lung cancer (Cancer), Malaria (Infection), Pancreatic cancer (Cancer), Chronic liver disease (Metabolic), MASLD (Metabolic), Ovarian cancer (Cancer)	KIT
SCARB2	ENSG00000138760	OID20943	Q14108	Neurology	NPC1	2.20e-08	7.12e-07	1.049	1.023	1	0	0	Endocrine tissues	0.312	0	3	3	3	3	3	Cytosol	Myositis (Autoimmune), Influenza (Infection), Streptococcal soft tissue infection (Infection), E.coli pyelonephritis (Infection), Viral hepatitis related cirrhosis (Metabolic), HIV (Infection), Malaria (Infection), Dengue fever (Infection), Mycoplasma pneumonia (Infection), Staphylococcus aureus bacteremia (Infection)
ESAM	ENSG00000149564	OID20270	Q96AP7	Cardiometabolic	NPC1	2.21e-08	7.12e-07	-0.698	-0.701	1	0	0	Endocrine tissues	0.293	0	2	1	2	0	2	Cell Junctions, Cytosol	Myositis (Autoimmune), Influenza (Infection), Systemic lupus erythematosus (Autoimmune), Rheumatoid arthritis (Autoimmune), Streptococcal soft tissue infection (Infection), Systemic sclerosis (Autoimmune), Sjögrens syndrome (Autoimmune), E.coli pyelonephritis (Infection), Pneumococcal pneumonia (Infection), Multiple sclerosis (Autoimmune)
CSF1R	ENSG00000182578	OID30681	P07333	Inflammation_II	NPC1	2.32e-08	7.39e-07	1.008	1.173	1	0	0	Endocrine tissues	0.248	0	2	1	2	2	1	Plasma membrane, Vesicles		EPHB2, EPHA7
TNFRSF10B	ENSG00000120889	OID20981	O14763	Neurology	NPC1	2.48e-08	7.72e-07	0.726	0.782	1	0	0	Connective & Soft tissue	0.223	0	3	1	2	1	3		Myositis (Autoimmune), Streptococcal soft tissue infection (Infection), Systemic sclerosis (Autoimmune), E.coli pyelonephritis (Infection), Lung cancer (Cancer), MASLD (Metabolic), Viral hepatitis related cirrhosis (Metabolic), Ovarian cancer (Cancer), Hepatocellular cancer (Cancer), Rheumatoid arthritis (Autoimmune)	TNFSF10
INSR	ENSG00000171105	OID30566	P06213	Inflammation_II	NPC1	3.62e-08	1.09e-06	0.602	0.666	1	0	0	Muscle tissues	0.387	0	1	1	1	1	1	Plasma membrane, Vesicles, Basal body, Centriolar satellite, Primary cilium transition zone		ENSG00000027644, GRB10, ENSG00000128228, IGF1R, PIK3R1, PTPRR, SHC1, MAD2L1, DUSP18, LGALS9, IRS1, SH2B1, PTPN11, IRS2, PTPN1, ENSG00000197594
IL10RB	ENSG00000243646	OID20696	Q08334	Inflammation	NPC1	3.60e-08	1.09e-06	0.636	0.645	1	0	0	Gastrointestinal tract	0.556	0	0	0	1	0	0	Cytosol	Myositis (Autoimmune), Hepatocellular cancer (Cancer), Streptococcal soft tissue infection (Infection), E.coli pyelonephritis (Infection), Viral hepatitis related cirrhosis (Metabolic), Systemic sclerosis (Autoimmune), Rheumatoid arthritis (Autoimmune), MASLD (Metabolic), Multiple sclerosis (Autoimmune), Ovarian cancer (Cancer)
GOT1	ENSG00000120053	OID30417	P17174	Cardiometabolic_II	NPC1	4.02e-08	1.20e-06	1.427	1.556	1	0	0	Endocrine tissues	0.49	0	2	2	2	2	1
NAGK	ENSG00000124357	OID30271	Q9UJ70	Cardiometabolic_II	NPC1	4.90e-08	1.44e-06	1.685	1.908	1	0	0	Proximal digestive tract	0.547	0	1	0	2	0	0	Cytosol, Nucleoplasm		LNX1
PILRB	ENSG00000121716	OID20197	Q9UKJ0	Cardiometabolic	NPC1	5.25e-08	1.53e-06	1.436	1.289	1	0	0	Gastrointestinal tract	0.359	0	3	1	2	2	3	Mitochondria	Myositis (Autoimmune), Influenza (Infection), Streptococcal soft tissue infection (Infection), Malaria (Infection), Hepatocellular cancer (Cancer), MASLD (Metabolic), Viral hepatitis related cirrhosis (Metabolic), E.coli pyelonephritis (Infection), Systemic sclerosis (Autoimmune), Sjögrens syndrome (Autoimmune)
NOS3	ENSG00000164867	OID20834	P29474	Neurology	NPC1	5.73e-08	1.64e-06	1.91	1.695	1	0	0	Breast and female reproductive system	0.84	0	0	0	2	0	0		Influenza (Infection), Streptococcal soft tissue infection (Infection), Myositis (Autoimmune), Hepatocellular cancer (Cancer), E.coli pyelonephritis (Infection), Malaria (Infection), Viral hepatitis related cirrhosis (Metabolic), HIV (Infection), MASLD (Metabolic), Pneumococcal pneumonia (Infection)	ST13, CDC37, GCDH, NOSTRIN
MANF	ENSG00000145050	OID20707	P55145	Inflammation	NPC1	6.45e-08	1.77e-06	-3.703	-3.232	1	0	0	Gastrointestinal tract	0.437	0	3	3	2	3	3	Endoplasmic reticulum, Predicted to be secreted
GUSB	ENSG00000169919	OID20296	P08236	Cardiometabolic	NPC1	6.39e-08	1.77e-06	-1.221	-1.168	1	0	0	Liver & Gallbladder	0.542	0	2	2	2	2	2	Vesicles	Influenza (Infection), MASLD (Metabolic), Metabolic syndrome (Metabolic), Myositis (Autoimmune), Breast cancer (Cancer), Rheumatoid arthritis (Autoimmune), Type 2 diabetes (Metabolic), Hepatocellular cancer (Cancer), Glioma (Cancer), Endometrial cancer (Cancer)
RAB6A	ENSG00000175582	OID20608	P20340	Inflammation	NPC1	7.08e-08	1.91e-06	-3.1	-2.822	1	0	0	Proximal digestive tract	0.403	0	1	1	2	1	0	Golgi apparatus, Basal body	Myositis (Autoimmune), Streptococcal soft tissue infection (Infection), Systemic sclerosis (Autoimmune), Cervical cancer (Cancer), Ovarian cancer (Cancer), Hepatocellular cancer (Cancer), Schizophrenia (Psychiatric), Sjögrens syndrome (Autoimmune), MASLD (Metabolic), Systemic lupus erythematosus (Autoimmune)	OCRL, BICD2, GDI1
SDC4	ENSG00000124145	OID20216	P31431	Cardiometabolic	NPC1	8.20e-08	2.19e-06	-1.721	-1.777	1	0	0	Gastrointestinal tract	0.272	0	2	3	2	3	0	Golgi apparatus, Plasma membrane, Predicted to be secreted	Influenza (Infection), Lung cancer (Cancer), Breast cancer (Cancer), Colorectal cancer (Cancer), Prostate cancer (Cancer), Myositis (Autoimmune), Glioma (Cancer), Rheumatoid arthritis (Autoimmune), Pediatric long COVID (Pediatric), Sjögrens syndrome (Autoimmune)
SIRPA	ENSG00000198053	OID20304	P78324	Cardiometabolic	NPC1	8.49e-08	2.25e-06	0.496	0.507	1	0	0	Connective & Soft tissue	0.496	0	3	0	3	1	0		Streptococcal soft tissue infection (Infection), Hepatocellular cancer (Cancer), Myositis (Autoimmune), Viral hepatitis related cirrhosis (Metabolic), Chronic liver disease (Metabolic), MASLD (Metabolic), E.coli pyelonephritis (Infection), Pediatric systemic inflammatory disease (Pediatric), Pancreatic cancer (Cancer), Malaria (Infection)
RGMA	ENSG00000182175	OID21065	Q96B86	Neurology	NPC1	9.05e-08	2.35e-06	-0.73	-0.758	1	0	0	Gastrointestinal tract	0.341	0	2	3	2	2	2	Nucleoplasm, Cytosol, Predicted to be secreted	Lung cancer (Cancer), Streptococcal soft tissue infection (Infection), Pediatric systemic inflammatory disease (Pediatric), Ovarian cancer (Cancer), Pancreatic cancer (Cancer), E.coli pyelonephritis (Infection), Influenza (Infection), Colorectal cancer (Cancer), Acute myeloid leukemia (Cancer), Mycoplasma pneumonia (Infection)
RIDA	ENSG00000132541	OID30635	P52758	Inflammation_II	NPC1	9.14e-08	2.36e-06	1.724	1.658	1	0	0	Liver & Gallbladder	0.878	0	0	1	1	0	0
HNMT	ENSG00000150540	OID20975	P50135	Neurology	NPC1	1.52e-07	3.71e-06	1.3	1.339	1	0	0	Endocrine tissues	0.187	0	3	2	2	2	3	Cytosol, Nucleoplasm, Centrosome	MASLD (Metabolic), Myositis (Autoimmune), Viral hepatitis related cirrhosis (Metabolic), Hepatocellular cancer (Cancer), Pediatric systemic inflammatory disease (Pediatric), Chronic liver disease (Metabolic), Influenza (Infection), Streptococcal soft tissue infection (Infection), Staphylococcus aureus bacteremia (Infection), Systemic sclerosis (Autoimmune)
KYNU	ENSG00000115919	OID20669	Q16719	Inflammation	NPC1	1.57e-07	3.76e-06	0.981	0.978	1	0	0	Liver & Gallbladder	0.425	0	0	2	2	0	0	Cytosol, Nucleoplasm	Viral hepatitis related cirrhosis (Metabolic), MASLD (Metabolic), Hepatocellular cancer (Cancer), Pediatric systemic inflammatory disease (Pediatric), Malaria (Infection), Chronic liver disease (Metabolic), Myositis (Autoimmune), Metabolic syndrome (Metabolic), Influenza (Infection), Glioma (Cancer)
SCLY	ENSG00000132330	OID21425	Q96I15	Oncology	NPC1	1.81e-07	4.28e-06	0.919	1.019	1	0	0	Liver & Gallbladder	0.613	0	1	0	0	1	0	Golgi apparatus	Viral hepatitis related cirrhosis (Metabolic), Hepatocellular cancer (Cancer), Myositis (Autoimmune), Metabolic syndrome (Metabolic), MASLD (Metabolic), Glioma (Cancer), Chronic liver disease (Metabolic), Diffuse large B-cell lymphoma (Cancer), Streptococcal soft tissue infection (Infection), Acute myeloid leukemia (Cancer)	LNX2
PLXNB2	ENSG00000196576	OID20317	O15031	Cardiometabolic	NPC1	2.48e-07	5.72e-06	0.479	0.497	1	0	0	Pancreas	0.319	0	2	2	2	3	2		Pediatric systemic inflammatory disease (Pediatric), Myositis (Autoimmune), Malaria (Infection), Influenza (Infection), Hepatocellular cancer (Cancer), Rheumatoid arthritis (Autoimmune), HIV (Infection), Acute coronary syndrome (Cardiovascular), Systemic sclerosis (Autoimmune), Previous venous thromboembolism (Cardiovascular)	ENSG00000173156
PDCD1LG2	ENSG00000197646	OID21273	Q9BQ51	Oncology	NPC1	2.71e-07	6.11e-06	0.839	0.774	1	0	0	Proximal digestive tract	0.363	0	2	2	2	2	2	Cytosol, Predicted to be secreted	Myositis (Autoimmune), Hepatocellular cancer (Cancer), Viral hepatitis related cirrhosis (Metabolic), E.coli pyelonephritis (Infection), Multiple sclerosis (Autoimmune), Malaria (Infection), Sjögrens syndrome (Autoimmune), MASLD (Metabolic), Rheumatoid arthritis (Autoimmune), Influenza (Infection)
ADH1B	ENSG00000196616	OID30612	P00325	Inflammation_II	NPC1	3.45e-07	7.42e-06	1.949	1.988	1	0	0	Liver & Gallbladder	0.746	0	1	0	0	0	0	Cytosol, Plasma membrane, Basal body, Nucleoplasm, Primary cilium, Primary cilium transition zone
NRCAM	ENSG00000091129	OID20229	Q92823	Cardiometabolic	NPC1	3.44e-07	7.42e-06	0.397	0.609	1	1	0.929	Brain	0.929	1	1	1	3	1	1	Nucleoplasm, Cytosol, Plasma membrane, Primary cilium, Vesicles, Predicted to be secreted	Myositis (Autoimmune), Hepatocellular cancer (Cancer), Viral hepatitis related cirrhosis (Metabolic), Systemic sclerosis (Autoimmune), Multiple sclerosis (Autoimmune), MASLD (Metabolic), Sjögrens syndrome (Autoimmune), Acute coronary syndrome (Cardiovascular), Pediatric diffuse astrocytic and oligodendro. tumor (Pediatric), Melanoma (Cancer)
EDAR	ENSG00000135960	OID20525	Q9UNE0	Inflammation	NPC1	3.92e-07	8.37e-06	-2.543	-2.36	1	0	0	Pancreas	0.413	0	2	1	2	2	2
FN1	ENSG00000115414	OID30787	P02751	Inflammation_II	NPC1	4.88e-07	1.03e-05	-1.261	-1.304	1	0	0	Kidney & Urinary bladder	0.496	0	2	1	2	1	0			VHL, ITGB1, ITGA5, KPNA2, ENSG00000198670, TGM2
C1QTNF1	ENSG00000173918	OID20367	Q9BXJ1	Cardiometabolic	NPC1	6.30e-07	1.31e-05	-1.085	-1.071	1	0	0	Proximal digestive tract	0.447	0	2	0	2	0	2	Cytosol, Nucleoplasm, Predicted to be secreted	Streptococcal soft tissue infection (Infection), Acute venous thromboembolism (Cardiovascular), Melanoma (Cancer), Influenza (Infection), Rheumatoid arthritis (Autoimmune), Previous venous thromboembolism (Cardiovascular), Metabolic syndrome (Metabolic), Malaria (Infection), E.coli pyelonephritis (Infection), Myositis (Autoimmune)	SGTA
ENTR1	ENSG00000165689	OID30231	Q96C92	Cardiometabolic_II	NPC1	7.42e-07	1.52e-05	1.479	1.736	1	0	0	Muscle tissues	0.352	0	1	0	2	0	0
APP	ENSG00000142192	OID21070	P05067	Neurology	NPC1	9.07e-07	1.78e-05	-1.264	-1.275	1	0	0.855	Brain	0.855	0	3	2	2	2	2	Golgi apparatus, Vesicles, Predicted to be secreted	Influenza (Infection), Myositis (Autoimmune), Lung cancer (Cancer), Colorectal cancer (Cancer), Rheumatoid arthritis (Autoimmune), Pediatric systemic inflammatory disease (Pediatric), Pediatric long COVID (Pediatric), Systemic lupus erythematosus (Autoimmune), Bacterial gastroenteritis (Infection), Sjögrens syndrome (Autoimmune)	APBA3, APBA2, HSPA5, APPBP2, NGFR, ENSG00000072506, PSEN1, HSP90AA1, CAV1, APBA1, BLMH, CRYAB, HSPA8, ENSG00000112697, APBB3, APOA1, IFIT3, CLU, COPS5, MAPK8IP1, CANX, ZFC3H1, UBQLN1, SRPK2, LRPPRC, HSPD1, ENSG00000145335, EGFR, ZNF92, NAE1, SHC1, TM2D1, APBB2, APBB1, SMAD3, PDIA3, ZEB2, KAT5, ENSG00000176884, CALR, BCAP31, BACE1, MAPT, ENSG00000196262
NAGA	ENSG00000198951	OID30509	P17050	Inflammation_II	NPC1	9.12e-07	1.78e-05	-1.275	-1.224	1	0	0	Pancreas	0.509	0	1	2	1	1	1
CASP2	ENSG00000106144	OID20555	P42575	Inflammation	NPC1	9.66e-07	1.85e-05	-3.259	-3.067	1	0	0	Endocrine tissues	0.243	0	3	2	3	2	3	Nucleoplasm, Basal body, Centrosome, Cytosol		CRADD
LRRC25	ENSG00000175489	OID21333	Q8N386	Oncology	NPC1	9.87e-07	1.88e-05	0.958	0.91	1	0	0	Liver & Gallbladder	0.314	0	1	1	1	0	0	Cytosol, Endoplasmic reticulum, Microtubules	Myositis (Autoimmune), Viral hepatitis related cirrhosis (Metabolic), Hepatocellular cancer (Cancer), MASLD (Metabolic), Systemic sclerosis (Autoimmune), Multiple sclerosis (Autoimmune), Sjögrens syndrome (Autoimmune), Malaria (Infection), Pediatric systemic inflammatory disease (Pediatric), Rheumatoid arthritis (Autoimmune)
FASLG	ENSG00000117560	OID20665	P48023	Inflammation	NPC1	1.04e-06	1.97e-05	0.738	0.869	1	0	0	Pancreas	0.781	0	1	1	1	1	1		Lung cancer (Cancer), Malaria (Infection), Ovarian cancer (Cancer), Pediatric systemic inflammatory disease (Pediatric), Glioma (Cancer), Multiple sclerosis (Autoimmune), Coronary artery calcification (Cardiovascular), Pancreatic cancer (Cancer), HIV (Infection), Hepatocellular cancer (Cancer)	FYN, FAS, CASP8, ENSG00000071051, PACSIN2, ITK, SNX9, FADD, ENSG00000173548, FNBP1
CXCL8	ENSG00000169429	OID20153	P10145	Cardiometabolic	NPC1	1.11e-06	2.04e-05	-3.796	-3.167	1	0	0	Bone marrow & Lymphoid tissues	0.769	0	0	0	1	0	0	Golgi apparatus, Predicted to be secreted	Influenza (Infection), Streptococcal soft tissue infection (Infection), Hepatocellular cancer (Cancer), E.coli pyelonephritis (Infection), Lung cancer (Cancer), Viral hepatitis related cirrhosis (Metabolic), Ovarian cancer (Cancer), Colorectal cancer (Cancer), Acute myeloid leukemia (Cancer), Pneumococcal pneumonia (Infection)
CXCL8	ENSG00000169429	OID21430	P10145	Oncology	NPC1	1.17e-06	2.12e-05	-3.702	-3.15	1	0	0	Bone marrow & Lymphoid tissues	0.769	0	0	0	1	0	0	Golgi apparatus, Predicted to be secreted	Influenza (Infection), Streptococcal soft tissue infection (Infection), Hepatocellular cancer (Cancer), E.coli pyelonephritis (Infection), Lung cancer (Cancer), Viral hepatitis related cirrhosis (Metabolic), Ovarian cancer (Cancer), Colorectal cancer (Cancer), Acute myeloid leukemia (Cancer), Pneumococcal pneumonia (Infection)
CXCL8	ENSG00000169429	OID20997	P10145	Neurology	NPC1	1.18e-06	2.13e-05	-3.757	-3.185	1	0	0	Bone marrow & Lymphoid tissues	0.769	0	0	0	1	0	0	Golgi apparatus, Predicted to be secreted	Influenza (Infection), Streptococcal soft tissue infection (Infection), Hepatocellular cancer (Cancer), E.coli pyelonephritis (Infection), Lung cancer (Cancer), Viral hepatitis related cirrhosis (Metabolic), Ovarian cancer (Cancer), Colorectal cancer (Cancer), Acute myeloid leukemia (Cancer), Pneumococcal pneumonia (Infection)
GSN	ENSG00000148180	OID30714	P06396	Inflammation_II	NPC1	1.25e-06	2.25e-05	-0.357	-0.408	1	0	0	Pancreas	0.544	0	3	2	2	2	0	Actin filaments, Predicted to be secreted		ENSG00000075624, ARRB1, ARRB2, DISC1, AR
SIGLEC9	ENSG00000129450	OID21390	Q9Y336	Oncology	NPC1	1.29e-06	2.31e-05	0.796	0.828	1	0	0	Endocrine tissues	0.43	0	1	1	1	1	0		Hepatocellular cancer (Cancer), Viral hepatitis related cirrhosis (Metabolic), E.coli pyelonephritis (Infection), Chronic liver disease (Metabolic), MASLD (Metabolic), Staphylococcus aureus bacteremia (Infection), Malaria (Infection), Mycoplasma pneumonia (Infection), Streptococcal soft tissue infection (Infection), Bacterial gastroenteritis (Infection)
C19orf12	ENSG00000131943	OID20804	Q9NSK7	Neurology	NPC1	1.31e-06	2.32e-05	1.631	1.619	1	0	0	Gastrointestinal tract	0.363	0	2	2	2	2	2	Cytosol	Myositis (Autoimmune), Viral hepatitis related cirrhosis (Metabolic), MASLD (Metabolic), Metabolic syndrome (Metabolic), Hepatocellular cancer (Cancer), Type 2 diabetes (Metabolic), Coronary artery calcification (Cardiovascular), Pancreatic cancer (Cancer), Obesity (Metabolic), Systemic lupus erythematosus (Autoimmune)
ATP1B1	ENSG00000143153	OID30124	P05026	Cardiometabolic_II	NPC1	1.33e-06	2.33e-05	1.219	1.225	1	0	0	Endocrine tissues	0.627	0	0	0	2	0	0			AGTR1, ATP1A1
SEMA7A	ENSG00000138623	OID20283	O75326	Cardiometabolic	NPC1	1.68e-06	2.88e-05	0.617	0.691	1	0	0	Skin	0.459	0	2	0	2	2	2	Vesicles	Hepatocellular cancer (Cancer), Malaria (Infection), Viral hepatitis related cirrhosis (Metabolic), Pediatric systemic inflammatory disease (Pediatric), Chronic liver disease (Metabolic), Chronic lymphocytic leukemia (Cancer), HIV (Infection), MASLD (Metabolic), Influenza (Infection), Myositis (Autoimmune)
NRP1	ENSG00000099250	OID20390	O14786	Cardiometabolic	NPC1	1.92e-06	3.27e-05	0.488	0.474	1	0	0	Gastrointestinal tract	0.508	0	1	1	1	1	1	Mitochondria, Predicted to be secreted	Pediatric systemic inflammatory disease (Pediatric), Systemic sclerosis (Autoimmune), Glioma (Cancer), Hepatocellular cancer (Cancer), Myositis (Autoimmune), Rheumatoid arthritis (Autoimmune), Multiple sclerosis (Autoimmune), E.coli pyelonephritis (Infection), Viral hepatitis related cirrhosis (Metabolic), MASLD (Metabolic)	VEGFA, KDR
SLMAP	ENSG00000163681	OID31441	Q14BN4	Oncology_II	NPC1	1.93e-06	3.27e-05	-3.693	-3.261	1	0	0	Muscle tissues	0.827	0	2	0	2	1	2	Endoplasmic reticulum		STK4, STK24, STK3, ENSG00000113575, ENSG00000115694, OPTN, STK26, STRN3
GCNT1	ENSG00000187210	OID21379	Q02742	Oncology	NPC1	1.96e-06	3.30e-05	0.722	0.709	1	0	0	Gastrointestinal tract	0.38	0	1	2	2	2	0	Nuclear speckles	Myositis (Autoimmune), Hepatocellular cancer (Cancer), Viral hepatitis related cirrhosis (Metabolic), Malaria (Infection), MASLD (Metabolic), Chronic liver disease (Metabolic), Influenza (Infection), Multiple sclerosis (Autoimmune), Sjögrens syndrome (Autoimmune), Systemic sclerosis (Autoimmune)	GOLPH3
DBN1	ENSG00000113758	OID30549	Q16643	Inflammation_II	NPC1	2.03e-06	3.40e-05	-1.194	-1.254	1	0	0	Kidney & Urinary bladder	0.672	0	3	1	2	1	0	Actin filaments, Plasma membrane		CAPZB, CTTN, GRB2
CNTNAP2	ENSG00000174469	OID20556	Q9UHC6	Inflammation	NPC1	2.09e-06	3.47e-05	1.169	1.18	1	1	1	Brain	1	3	3	2	3	2	3		Hepatocellular cancer (Cancer), Viral hepatitis related cirrhosis (Metabolic), Glioma (Cancer), Lung cancer (Cancer), Multiple sclerosis (Autoimmune), Pediatric systemic inflammatory disease (Pediatric), Alcohol-related liver disease (Metabolic), Chronic liver disease (Metabolic), MASLD (Metabolic), Pediatric kidney tumor (Pediatric)	ENSG00000106511
MESD	ENSG00000117899	OID21099	Q14696	Neurology	NPC1	2.54e-06	4.21e-05	-2.094	-1.909	1	0	0	Skin	0.187	0	2	2	3	2	2	Endoplasmic reticulum, Cytosol, Nuclear bodies
CXCL8	ENSG00000169429	OID20631	P10145	Inflammation	NPC1	2.70e-06	4.42e-05	-3.363	-2.907	1	0	0	Bone marrow & Lymphoid tissues	0.769	0	0	0	1	0	0	Golgi apparatus, Predicted to be secreted	Influenza (Infection), Streptococcal soft tissue infection (Infection), Hepatocellular cancer (Cancer), E.coli pyelonephritis (Infection), Lung cancer (Cancer), Viral hepatitis related cirrhosis (Metabolic), Ovarian cancer (Cancer), Colorectal cancer (Cancer), Acute myeloid leukemia (Cancer), Pneumococcal pneumonia (Infection)
PCBD1	ENSG00000166228	OID30610	P61457	Inflammation_II	NPC1	2.70e-06	4.42e-05	0.861	0.888	1	0	0	Endocrine tissues	0.618	0	0	0	1	0	0	Nucleoplasm, Cytosol		GORASP2, FXR2, PCBD2, HNF1B
FKBP1B	ENSG00000119782	OID20618	P68106	Inflammation	NPC1	3.15e-06	5.12e-05	-4.027	-3.563	1	0	0	Endocrine tissues	0.539	0	0	2	2	1	0	Golgi apparatus, Vesicles, Basal body, Cytosol, Primary cilium		RYR2
CTSD	ENSG00000117984	OID20358	P07339	Cardiometabolic	NPC1	3.36e-06	5.42e-05	0.698	0.761	1	0	0	Liver & Gallbladder	0.509	0	3	3	3	3	2		Streptococcal soft tissue infection (Infection), Hepatocellular cancer (Cancer), MASLD (Metabolic), Myositis (Autoimmune), Influenza (Infection), E.coli pyelonephritis (Infection), Viral hepatitis related cirrhosis (Metabolic), Pneumococcal pneumonia (Infection), Ovarian cancer (Cancer), Lung cancer (Cancer)	LDHB
PLAU	ENSG00000122861	OID21124	P00749	Neurology	NPC1	3.85e-06	6.05e-05	0.506	0.596	1	0	0	Pancreas	0.498	0	0	2	2	2	0	Golgi apparatus, Vesicles, Predicted to be secreted	Glioma (Cancer), Hepatocellular cancer (Cancer), Colorectal cancer (Cancer), Viral hepatitis related cirrhosis (Metabolic), Chronic liver disease (Metabolic), Ovarian cancer (Cancer), Alcohol-related liver disease (Metabolic), Lung cancer (Cancer), Meningioma (Cancer), Breast ductal carcinoma in situ (Cancer)	PLAUR, SERPINE1
PDGFB	ENSG00000100311	OID20741	P01127	Inflammation	NPC1	3.95e-06	6.18e-05	-1.377	-1.429	1	0	0	Pancreas	0.444	0	3	3	2	3	3	Vesicles, Predicted to be secreted		PDGFRB, PDGFRA
KIAA0319	ENSG00000137261	OID31094	Q5VV43	Neurology_II	NPC1	4.08e-06	6.35e-05	0.682	0.943	1	1	0.926	Brain	0.926	0	0	1	2	0	0	Vesicles, Predicted to be secreted
MTPN	ENSG00000105887	OID20080	P58546	Cardiometabolic	NPC1	4.18e-06	6.47e-05	-1.509	-1.368	1	0	0	Bone marrow & Lymphoid tissues	0.49	0	0	2	1	1	0	Cytosol, Plasma membrane	Influenza (Infection), Myositis (Autoimmune), Rheumatoid arthritis (Autoimmune), Sjögrens syndrome (Autoimmune), Lung cancer (Cancer), Colorectal cancer (Cancer), Pediatric systemic inflammatory disease (Pediatric), Prostate cancer (Cancer), Pneumococcal pneumonia (Infection), Pancreatic cancer (Cancer)	CAPZB
CLEC4C	ENSG00000198178	OID20547	Q8WTT0	Inflammation	NPC1	4.47e-06	6.80e-05	-0.745	-0.874	1	0	0	Respiratory system	0.194	0	2	2	2	2	2		Streptococcal soft tissue infection (Infection), Pediatric systemic inflammatory disease (Pediatric), Glioma (Cancer), Pneumococcal pneumonia (Infection), Influenza (Infection), Acute myeloid leukemia (Cancer), Myositis (Autoimmune), Melanoma (Cancer), E.coli pyelonephritis (Infection), Staphylococcus aureus bacteremia (Infection)
ADGRG1	ENSG00000205336	OID21294	Q9Y653	Oncology	NPC1	5.05e-06	7.63e-05	1.439	1.411	1	0	0	Gastrointestinal tract	0.39	0	0	0	1	0	0		Hepatocellular cancer (Cancer), Viral hepatitis related cirrhosis (Metabolic), MASLD (Metabolic), Myositis (Autoimmune), Influenza (Infection), E.coli pyelonephritis (Infection), Streptococcal soft tissue infection (Infection), HIV (Infection), Breast cancer (Cancer), Ovarian cancer (Cancer)
ICAM1	ENSG00000090339	OID20411	P05362	Cardiometabolic	NPC1	5.40e-06	8.09e-05	0.477	0.571	1	0	0	Bone marrow & Lymphoid tissues	0.813	0	0	0	2	0	0	Plasma membrane, Cytosol, Vesicles	Myositis (Autoimmune), Streptococcal soft tissue infection (Infection), Malaria (Infection), Hepatocellular cancer (Cancer), E.coli pyelonephritis (Infection), Viral hepatitis related cirrhosis (Metabolic), MASLD (Metabolic), Multiple sclerosis (Autoimmune), Pediatric systemic inflammatory disease (Pediatric), Systemic sclerosis (Autoimmune)	ENSG00000005844, TUBA4A
CLEC10A	ENSG00000132514	OID20928	Q8IUN9	Neurology	NPC1	6.45e-06	9.46e-05	-0.697	-0.705	1	0	0	Skin	0.688	0	2	1	1	1	2		Glioma (Cancer), Pediatric systemic inflammatory disease (Pediatric), Ovarian cancer (Cancer), Previous venous thromboembolism (Cardiovascular), Pediatric diffuse astrocytic and oligodendro. tumor (Pediatric), Colorectal cancer (Cancer), Lung cancer (Cancer), Acute myeloid leukemia (Cancer), Pancreatic cancer (Cancer), Melanoma (Cancer)
NOTCH1	ENSG00000148400	OID20311	P46531	Cardiometabolic	NPC1	6.98e-06	1.01e-04	0.289	0.339	1	0	0	Endocrine tissues	0.31	0	3	2	2	2	0	Nucleoplasm	Multiple sclerosis (Autoimmune), Streptococcal soft tissue infection (Infection), Ovarian cancer (Cancer), HIV (Infection), Chronic lymphocytic leukemia (Cancer), Myositis (Autoimmune), Systemic sclerosis (Autoimmune), Malaria (Infection), Lung cancer (Cancer), Sjögrens syndrome (Autoimmune)	KDM1A, SNW1, JAG1, FBXW7, MAML1, RBPJ, MAML3
GALNT3	ENSG00000115339	OID20471	Q14435	Inflammation	NPC1	7.40e-06	1.06e-04	0.928	1.11	1	0	0	Gastrointestinal tract	0.288	0	2	2	2	2	2	Golgi apparatus	Hepatocellular cancer (Cancer), Viral hepatitis related cirrhosis (Metabolic), Pediatric systemic inflammatory disease (Pediatric), Influenza (Infection), MASLD (Metabolic), E.coli pyelonephritis (Infection), Chronic lymphocytic leukemia (Cancer), Multiple sclerosis (Autoimmune), Myositis (Autoimmune), Malaria (Infection)
PDLIM7	ENSG00000196923	OID20729	Q9NR12	Inflammation	NPC1	7.44e-06	1.06e-04	-4.287	-3.738	1	0	0	Muscle tissues	0.839	0	0	1	1	1	0	Actin filaments, Focal adhesion sites		BAG3, PTPN14, UBQLN4, ENSG00000198373
NRP2	ENSG00000118257	OID21081	O60462	Neurology	NPC1	7.78e-06	1.09e-04	0.589	0.66	1	0	0	Connective & Soft tissue	0.579	0	1	2	3	2	1	Plasma membrane, Vesicles, Nucleoplasm, Predicted to be secreted	Myositis (Autoimmune), Multiple sclerosis (Autoimmune), Systemic sclerosis (Autoimmune), Pediatric systemic inflammatory disease (Pediatric), Malaria (Infection), Systemic lupus erythematosus (Autoimmune), Hepatocellular cancer (Cancer), HIV (Infection), Sjögrens syndrome (Autoimmune), Viral hepatitis related cirrhosis (Metabolic)
IGFBP6	ENSG00000167779	OID20413	P24592	Cardiometabolic	NPC1	7.79e-06	1.09e-04	-0.21	-0.455	1	0	0	Endocrine tissues	0.333	0	2	3	2	3	2		Pediatric systemic inflammatory disease (Pediatric), Systemic lupus erythematosus (Autoimmune), Lung cancer (Cancer), Colorectal cancer (Cancer), Myositis (Autoimmune), Ovarian cancer (Cancer), Streptococcal soft tissue infection (Infection), Previous venous thromboembolism (Cardiovascular), Chronic liver disease (Metabolic), Sjögrens syndrome (Autoimmune)
PDGFA	ENSG00000197461	OID20313	P04085	Cardiometabolic	NPC1	9.44e-06	1.31e-04	-1.264	-1.277	1	0	0	Skin	0.526	0	3	3	3	1	0	Golgi apparatus, Predicted to be secreted		PDGFRA
CBS	ENSG00000160200	OID30200	P35520	Cardiometabolic_II	NPC1	9.71e-06	1.34e-04	2.005	2.012	1	0	0	Pancreas	0.893	0	2	1	1	2	0	Vesicles, Nucleoli		FXR2
PCYT2	ENSG00000185813	OID31519	Q99447	Oncology_II	NPC1	1.02e-05	1.41e-04	1.337	1.366	1	0	0	Endocrine tissues	0.273	0	3	2	3	2	1	Cytosol, Nucleoplasm
DCXR	ENSG00000169738	OID21480	Q7Z4W1	Oncology	NPC1	1.14e-05	1.53e-04	0.94	0.869	1	0	0	Male reproductive system	0.595	0	0	0	2	0	0	Microtubules	MASLD (Metabolic), Viral hepatitis related cirrhosis (Metabolic), Glioma (Cancer), Metabolic syndrome (Metabolic), Hepatocellular cancer (Cancer), Influenza (Infection), Type 2 diabetes (Metabolic), Chronic liver disease (Metabolic), Obesity (Metabolic), Myositis (Autoimmune)
STX8	ENSG00000170310	OID20531	Q9UNK0	Inflammation	NPC1	1.17e-05	1.55e-04	-2.168	-1.985	1	0	0	Bone marrow & Lymphoid tissues	0.09	0	3	3	3	3	3	Vesicles, Cytosol		ENSG00000049245, NSF, STX7, ENSG00000084073, ENSG00000092108, SNAP29, VTI1B, STX4, NAPA, CREB3, VAMP4, STX12, VAMP8, SRPRB, VTI1A, STX5, VAMP5
TNFRSF6B	ENSG00000243509	OID20964	O95407	Neurology	NPC1	1.26e-05	1.66e-04	1.146	1.05	1	0	0.887	Brain	0.887	0	3	2	3	2	3		Streptococcal soft tissue infection (Infection), Myositis (Autoimmune), Influenza (Infection), Malaria (Infection), E.coli pyelonephritis (Infection), Viral hepatitis related cirrhosis (Metabolic), Ovarian cancer (Cancer), Hepatocellular cancer (Cancer), Lung cancer (Cancer), Systemic sclerosis (Autoimmune)	TNFSF14
GFAP	ENSG00000131095	OID21247	P14136	Oncology	NPC1	1.41e-05	1.83e-04	1.199	1.181	1	1	0.926	Brain	0.926	0	3	2	2	2	0	Intermediate filaments	Glioma (Cancer), Myositis (Autoimmune), Multiple sclerosis (Autoimmune), Systemic sclerosis (Autoimmune), Influenza (Infection), Systemic lupus erythematosus (Autoimmune), Pediatric systemic inflammatory disease (Pediatric), Sjögrens syndrome (Autoimmune), E.coli pyelonephritis (Infection), Rheumatoid arthritis (Autoimmune)	VIM, SH3YL1, CARD10, CDC37, PDLIM1, KRT19, DES, NEFL
SYT1	ENSG00000067715	OID31089	P21579	Neurology_II	NPC1	1.43e-05	1.85e-04	1.038	1.221	1	1	0.965	Brain	0.965	0	3	0	2	0	0			ENSG00000165409, IKBKG
SCARF1	ENSG00000074660	OID20297	Q14162	Cardiometabolic	NPC1	1.55e-05	1.95e-04	-1.165	-1.037	1	0	0	Kidney & Urinary bladder	0.63	0	0	0	1	0	0	Golgi apparatus
BAG3	ENSG00000151929	OID20972	O95817	Neurology	NPC1	1.53e-05	1.95e-04	-0.7	-0.805	1	0	0	Endocrine tissues	0.26	0	3	2	2	2	3	Cytosol, Basal body, Nucleoplasm	Myositis (Autoimmune), Malaria (Infection), Pediatric systemic inflammatory disease (Pediatric), Breast cancer (Cancer), Obesity (Metabolic), Pediatric diffuse astrocytic and oligodendro. tumor (Pediatric), Pituitary neuroendocrine tumor (Cancer), Hepatocellular cancer (Cancer), Bacterial gastroenteritis (Infection), Previous venous thromboembolism (Cardiovascular)	DVL2, MLF2, STUB1, HSPB1, HSPA8, ENSG00000115592, AMOT, WBP2, SF3B4, METTL21A, HSPB8, SQSTM1, ENSG00000164325, HSPB2, HSF1, LITAF, PDLIM7
PTN	ENSG00000105894	OID20083	P21246	Cardiometabolic	NPC1	1.58e-05	1.97e-04	1.813	1.895	1	0	0		0.946	0	0	0	3	0	0	Endoplasmic reticulum, Predicted to be secreted	Influenza (Infection), Hepatocellular cancer (Cancer), Viral hepatitis related cirrhosis (Metabolic), Pancreatic cancer (Cancer), Streptococcal soft tissue infection (Infection), Chronic liver disease (Metabolic), Myositis (Autoimmune), MASLD (Metabolic), Systemic sclerosis (Autoimmune), E.coli pyelonephritis (Infection)	DNAJB11, SGTA, UBQLN4, TAF1D, CHD3
CDH2	ENSG00000170558	OID20170	P19022	Cardiometabolic	NPC1	1.64e-05	2.04e-04	0.709	0.828	1	0	0	Liver & Gallbladder	0.781	0	3	0	2	0	1	Plasma membrane, Cell Junctions	Multiple sclerosis (Autoimmune), Myositis (Autoimmune), MASLD (Metabolic), Hepatocellular cancer (Cancer), Metabolic syndrome (Metabolic), Viral hepatitis related cirrhosis (Metabolic), Acute coronary syndrome (Cardiovascular), Pancreatic cancer (Cancer), Streptococcal soft tissue infection (Infection), Melanoma (Cancer)	CTNNA1, CTNNB1, JUP, CTNND1
ITGA6	ENSG00000091409	OID20528	P23229	Inflammation	NPC1	1.84e-05	2.25e-04	-0.57	-0.519	1	0	0	Gastrointestinal tract	0.62	0	1	0	1	0	1			ITGB1, ENSG00000177697
PPBP	ENSG00000163736	OID30761	P02775	Inflammation_II	NPC1	1.95e-05	2.37e-04	-1.772	-1.742	1	0	0	Bone marrow & Lymphoid tissues	0.917	0	0	0	1	0	0			EFNA1
LEO1	ENSG00000166477	OID30991	Q8WVC0	Neurology_II	NPC1	1.96e-05	2.37e-04	0.818	0.869	1	0	0	Gastrointestinal tract	0.375	0	2	2	3	2	2	Nucleoli fibrillar center, Nucleoplasm, Centrosome		PAF1, ELOA, CDC73, SSRP1, TCEA1, SUPT5H, CTR9
SEMA4C	ENSG00000168758	OID21329	Q9C0C4	Oncology	NPC1	2.11e-05	2.52e-04	1.33	1.413	1	0	0	Gastrointestinal tract	0.568	0	1	0	1	0	0		Myositis (Autoimmune), Influenza (Infection), Streptococcal soft tissue infection (Infection), E.coli pyelonephritis (Infection), Acute coronary syndrome (Cardiovascular), Multiple sclerosis (Autoimmune), Systemic sclerosis (Autoimmune), Pneumococcal pneumonia (Infection), Malaria (Infection), Hepatocellular cancer (Cancer)	GIPC1
PLXNA4	ENSG00000221866	OID20597	Q9HCM2	Inflammation	NPC1	2.41e-05	2.83e-04	-1.338	-1.295	1	0	0	Respiratory system	0.944	0	2	0	0	0	2	Plasma membrane
GBP4	ENSG00000162654	OID20845	Q96PP9	Neurology	NPC1	2.50e-05	2.91e-04	-2.026	-1.874	1	0	0	Endocrine tissues	0.381	0	2	1	2	0	2	Golgi apparatus, Plasma membrane	Influenza (Infection), Myositis (Autoimmune), Malaria (Infection), Pediatric long COVID (Pediatric), Streptococcal soft tissue infection (Infection), Pneumococcal pneumonia (Infection), Sjögrens syndrome (Autoimmune), Melanoma (Cancer), Staphylococcus aureus bacteremia (Infection), Bacterial gastroenteritis (Infection)
PTPRR	ENSG00000153233	OID31099	Q15256	Neurology_II	NPC1	2.62e-05	3.01e-04	0.629	1.025	1	0	0.727	Brain	0.727	0	2	2	1	1	1	Cell Junctions, Cytosol, Plasma membrane		MAPK1, MAPK14, ERBB2, INSR
SIAE	ENSG00000110013	OID21503	Q9HAT2	Oncology	NPC1	2.66e-05	3.04e-04	-1.088	-0.974	1	0	0	Endocrine tissues	0.593	0	3	2	2	1	3
MAP3K5	ENSG00000197442	OID21253	Q99683	Oncology	NPC1	2.70e-05	3.06e-04	-3.764	-3.391	1	0	0	Proximal digestive tract	0.441	0	2	1	2	2	1	Cytosol		FAS, MAP2K3, YWHAE, TRAF2, TXN, ENSG00000136848, ARRB1, AKT1, MAP3K6, ENSG00000164924, YWHAG, CIB1, DAXX
SERPINI1	ENSG00000163536	OID30604	Q99574	Inflammation_II	NPC1	2.69e-05	3.06e-04	-0.932	-0.893	1	1	0.987	Brain	0.987	0	0	1	3	2	0	Cytosol, Predicted to be secreted
MET	ENSG00000105976	OID20269	P08581	Cardiometabolic	NPC1	2.76e-05	3.11e-04	-0.436	-0.379	1	0	0	Gastrointestinal tract	0.32	0	2	2	3	2	1	Plasma membrane, Cytosol, Predicted to be secreted	Pediatric systemic inflammatory disease (Pediatric), MASLD (Metabolic), Schizophrenia (Psychiatric), Colorectal cancer (Cancer), Bipolar disorder (Psychiatric), Metabolic syndrome (Metabolic), Glioma (Cancer), Ovarian cancer (Cancer), Viral hepatitis related cirrhosis (Metabolic), Lung cancer (Cancer)	RANBP9, HGF, DNAJA3, CBL, EGFR, SRC
DPP7	ENSG00000176978	OID20142	Q9UHL4	Cardiometabolic	NPC1	2.78e-05	3.12e-04	-1.211	-1.209	1	0	0	Endocrine tissues	0.422	0	3	2	2	1	3	Vesicles, Golgi apparatus, Predicted to be secreted
PTPRN2	ENSG00000155093	OID20912	Q92932	Neurology	NPC1	2.80e-05	3.13e-04	0.665	0.867	1	0	0		0.897	0	0	0	2	2	0	Vesicles	Pediatric systemic inflammatory disease (Pediatric), Myositis (Autoimmune), Systemic sclerosis (Autoimmune), Pediatric neuroblastoma (Pediatric), Pediatric retinoblastoma (Pediatric), Pediatric diffuse astrocytic and oligodendro. tumor (Pediatric), E.coli pyelonephritis (Infection), Acute coronary syndrome (Cardiovascular), Pediatric kidney tumor (Pediatric), Multiple sclerosis (Autoimmune)
TRIM5	ENSG00000132256	OID20526	Q9C035	Inflammation	NPC1	2.94e-05	3.26e-04	-3.049	-2.796	1	0	0	Gastrointestinal tract	0.265	0	2	2	2	2	2	Cytosol		ENSG00000001626, TRIM34
GIPC2	ENSG00000137960	OID31153	Q8TF65	Neurology_II	NPC1	3.45e-05	3.74e-04	1.055	1.022	1	0	0	Bone marrow & Lymphoid tissues	0.678	0	2	2	2	2	0	Nucleoplasm, Cytosol
TBC1D23	ENSG00000036054	OID21286	Q9NUY8	Oncology	NPC1	3.50e-05	3.77e-04	-3.186	-2.749	1	0	0	Male reproductive system	0.242	0	3	2	3	2	3	Golgi apparatus
SUOX	ENSG00000139531	OID31031	P51687	Neurology_II	NPC1	3.69e-05	3.96e-04	1.462	1.425	1	0	0	Endocrine tissues	0.571	0	2	0	2	0	1
ENTPD5	ENSG00000187097	OID20104	O75356	Cardiometabolic	NPC1	3.97e-05	4.24e-04	-0.373	-0.372	1	0	0	Gastrointestinal tract	0.457	0	1	1	1	1	1		Influenza (Infection), Myositis (Autoimmune), E.coli pyelonephritis (Infection), Mycoplasma pneumonia (Infection), Sjögrens syndrome (Autoimmune), Systemic lupus erythematosus (Autoimmune), Viral hepatitis related cirrhosis (Metabolic), Rheumatoid arthritis (Autoimmune), Chronic liver disease (Metabolic), Pediatric systemic inflammatory disease (Pediatric)
CA13	ENSG00000185015	OID20225	Q8N1Q1	Cardiometabolic	NPC1	4.05e-05	4.30e-04	-3.573	-3.101	1	0	0	Endocrine tissues	0.433	0	2	2	2	2	1	Nucleoli, Nucleoplasm, Vesicles
DNMBP	ENSG00000107554	OID20956	Q6XZF7	Neurology	NPC1	4.15e-05	4.38e-04	-2.463	-2.134	1	0	0	Muscle tissues	0.594	0	2	0	1	0	0	Cytosol, Golgi apparatus, Nucleoli, Nuclear bodies, Nucleoplasm	Sjögrens syndrome (Autoimmune), Influenza (Infection), Myositis (Autoimmune), Previous venous thromboembolism (Cardiovascular), Systemic lupus erythematosus (Autoimmune), Acute coronary syndrome (Cardiovascular), Chronic lymphocytic leukemia (Cancer), Pediatric long COVID (Pediatric), Pneumococcal pneumonia (Infection), Prostate cancer (Cancer)	ENSG00000147439
FKBP14	ENSG00000106080	OID31065	Q9NWM8	Neurology_II	NPC1	4.23e-05	4.41e-04	-1.976	-1.578	1	0	0	Endocrine tissues	0.163	0	2	2	2	2	1	Cytosol, Golgi apparatus, Nucleoplasm
ATP6AP2	ENSG00000182220	OID21178	O75787	Oncology	NPC1	4.30e-05	4.47e-04	0.585	0.728	1	0	0	Male reproductive system	0.224	0	2	2	2	2	2		Myositis (Autoimmune), Streptococcal soft tissue infection (Infection), Sjögrens syndrome (Autoimmune), Systemic sclerosis (Autoimmune), Acute coronary syndrome (Cardiovascular), Systemic lupus erythematosus (Autoimmune), Influenza (Infection), E.coli pyelonephritis (Infection), Multiple sclerosis (Autoimmune), Glioma (Cancer)	ATP6V0A1, ENSG00000071553, STX7, ATP6V1D, ATP6V1A, CANX, ENSG00000128524, ENSG00000131100, CPM, ATP6V1B2, ATP6V1C1, ENSG00000159720, ENSG00000160131, ATP6V0A2, ATP6V0C
TLR4	ENSG00000136869	OID30428	O00206	Inflammation_II	NPC1	4.56e-05	4.66e-04	0.501	0.584	1	0	0	Bone marrow & Lymphoid tissues	0.895	0	0	0	1	0	0	Golgi apparatus, Plasma membrane		TIRAP, LY96, MYD88, ENSG00000243414
BTN2A1	ENSG00000112763	OID20713	Q7KYR7	Inflammation	NPC1	4.55e-05	4.66e-04	0.505	0.46	1	0	0	Muscle tissues	0.654	0	2	1	2	1	1	Plasma membrane	Myositis (Autoimmune), Glioma (Cancer), Hepatocellular cancer (Cancer), Systemic lupus erythematosus (Autoimmune), Viral hepatitis related cirrhosis (Metabolic), Colorectal cancer (Cancer), Systemic sclerosis (Autoimmune), Sjögrens syndrome (Autoimmune), Lung cancer (Cancer), HIV (Infection)
FOS	ENSG00000170345	OID31221	P01100	Oncology_II	NPC1	4.61e-05	4.69e-04	-3.87	-3.559	1	0	0	Endocrine tissues	0.532	0	2	1	1	1	2	Nucleoplasm		ATF2, PIN1, ATF4, JUND, NFIA, ATF7, JUNB, DDIT3, JUN
CHCHD6	ENSG00000159685	OID31426	Q9BRQ6	Oncology_II	NPC1	4.63e-05	4.70e-04	0.453	0.483	1	0	0	Gastrointestinal tract	0.347	0	3	3	3	3	3	Mitochondria, Cytosol		SAMM50, CHCHD3, MTX2
SPARC	ENSG00000113140	OID21511	P09486	Oncology	NPC1	4.72e-05	4.78e-04	-0.857	-0.854	1	0	0	Male reproductive system	0.645	0	3	2	3	2	0	Vesicles, Predicted to be secreted	Influenza (Infection), Pediatric long COVID (Pediatric), Bacterial gastroenteritis (Infection), Endometrial cancer (Cancer), Melanoma (Cancer), Viral hepatitis related cirrhosis (Metabolic), Hepatocellular cancer (Cancer), Dengue fever (Infection), Acute myeloid leukemia (Cancer), Chronic liver disease (Metabolic)
SRC	ENSG00000197122	OID21521	P12931	Oncology	NPC1	5.23e-05	5.25e-04	-3.043	-2.635	1	0	0	Male reproductive system	0.638	0	0	0	1	1	0	Cell Junctions, Plasma membrane, Vesicles		FYN, CDH1, BCAR1, LNX1, HSP90AA1, CSNK2A1, CDC37, MET, CBL, KHDRBS1, KDR, PTPRA, TRMO, ARRB1, ARRB2, ERBB2, ADAM15, PIK3R1, EGFR, ASAP1, PTK2, PDCD6IP, HRAS, MUC1, PTPN1, ENSG00000241794, LYN, PECAM1, IKBKG
SYTL4	ENSG00000102362	OID30339	Q96C24	Cardiometabolic_II	NPC1	5.36e-05	5.32e-04	-2.644	-2.145	1	0	0	Male reproductive system	0.515	0	2	1	2	1	2	Vesicles		RAB27B, RAB27A, RAB3A, STXBP1
CMIP	ENSG00000153815	OID31406	Q8IY22	Oncology_II	NPC1	5.35e-05	5.32e-04	-1.997	-1.698	1	0	0	Gastrointestinal tract	0.354	0	2	0	2	1	2	Cytosol, Nucleoplasm
PDCD1	ENSG00000188389	OID21396	Q15116	Oncology	NPC1	5.50e-05	5.44e-04	0.63	0.839	1	0	0	Bone marrow & Lymphoid tissues	0.941	0	0	1	1	0	0		Myositis (Autoimmune), HIV (Infection), Pediatric systemic inflammatory disease (Pediatric), Malaria (Infection), Sjögrens syndrome (Autoimmune), Viral hepatitis related cirrhosis (Metabolic), Multiple sclerosis (Autoimmune), Hepatocellular cancer (Cancer), Systemic sclerosis (Autoimmune), Rheumatoid arthritis (Autoimmune)	CD274
NPDC1	ENSG00000107281	OID20205	Q9NQX5	Cardiometabolic	NPC1	6.09e-05	5.95e-04	0.539	0.622	1	0	0	Gastrointestinal tract	0.577	0	2	0	2	2	2	Nucleoplasm, Cytosol	Myositis (Autoimmune), Streptococcal soft tissue infection (Infection), E.coli pyelonephritis (Infection), Hepatocellular cancer (Cancer), Systemic sclerosis (Autoimmune), Pneumococcal pneumonia (Infection), Viral hepatitis related cirrhosis (Metabolic), Systemic lupus erythematosus (Autoimmune), MASLD (Metabolic), Chronic liver disease (Metabolic)
GHR	ENSG00000112964	OID30574	P10912	Inflammation_II	NPC1	6.43e-05	6.22e-04	-0.631	-0.721	1	0	0	Liver & Gallbladder	0.769	0	1	1	1	2	1	Cytoplasmic bodies, Cytosol, Plasma membrane, Predicted to be secreted		ENSG00000070159, PTPRH, PTPN9, PTPN2, PTPN1, GH1
ESYT2	ENSG00000117868	OID31134	A0FGR8	Neurology_II	NPC1	6.45e-05	6.22e-04	-3.586	-3.038	1	0	0	Gastrointestinal tract	0.556	0	1	0	2	1	0	Cytosol, Plasma membrane		VAPA, VAPB, ESYT1, YWHAG
C2CD2L	ENSG00000172375	OID20864	O14523	Neurology	NPC1	6.75e-05	6.48e-04	-2.729	-2.459	1	0	0	Gastrointestinal tract	0.495	0	1	2	3	1	1	Plasma membrane	Myositis (Autoimmune), Systemic lupus erythematosus (Autoimmune), Sjögrens syndrome (Autoimmune), Influenza (Infection), Systemic sclerosis (Autoimmune), E.coli pyelonephritis (Infection), Multiple sclerosis (Autoimmune), Streptococcal soft tissue infection (Infection), Pediatric systemic inflammatory disease (Pediatric), Pneumococcal pneumonia (Infection)	ELOVL5
IFNGR1	ENSG00000027697	OID20678	P15260	Inflammation	NPC1	7.00e-05	6.68e-04	0.388	0.356	1	0	0	Pancreas	0.566	0	1	3	3	3	0	Plasma membrane	Streptococcal soft tissue infection (Infection), Hepatocellular cancer (Cancer), Myositis (Autoimmune), Pneumococcal pneumonia (Infection), E.coli pyelonephritis (Infection), Colorectal cancer (Cancer), Viral hepatitis related cirrhosis (Metabolic), Staphylococcus aureus bacteremia (Infection), Systemic lupus erythematosus (Autoimmune), Lung cancer (Cancer)	IFNG, RUSF1
PTPN1	ENSG00000196396	OID20908	P18031	Neurology	NPC1	7.12e-05	6.75e-04	-2.624	-2.314	1	0	0	Bone marrow & Lymphoid tissues	0.612	0	0	3	1	2	0	Endoplasmic reticulum, Cytosol		BCAR1, JAK2, HMOX2, GHR, RTN4, IGF1R, NTRK3, EGFR, GHITM, INSR, GRB2, SRC, LAT
SLC27A4	ENSG00000167114	OID20814	Q6P1M0	Neurology	NPC1	7.68e-05	7.23e-04	-3.907	-3.512	1	0	0	Gastrointestinal tract	0.444	0	2	2	2	2	2	Vesicles
MAP2K6	ENSG00000108984	OID20552	P52564	Inflammation	NPC1	7.71e-05	7.24e-04	-2.99	-2.777	1	0	0	Gastrointestinal tract	0.476	0	2	2	2	2	1	Nucleoplasm, Cytosol		MAP3K4, MAPK14, NFE2L2, LRRK2
TXNDC5	ENSG00000239264	OID21012	Q8NBS9	Neurology	NPC1	8.37e-05	7.75e-04	-0.9	-0.805	1	0	0	Pancreas	0.761	0	1	0	1	0	1	Endoplasmic reticulum
PTGDS	ENSG00000107317	OID20408	P41222	Cardiometabolic	NPC1	8.94e-05	8.20e-04	0.396	0.402	1	0	0	Connective & Soft tissue	0.292	0	2	0	3	2	0		Myositis (Autoimmune), Systemic sclerosis (Autoimmune), Systemic lupus erythematosus (Autoimmune), Sjögrens syndrome (Autoimmune), Schizophrenia (Psychiatric), Multiple sclerosis (Autoimmune), Previous venous thromboembolism (Cardiovascular), Rheumatoid arthritis (Autoimmune), E.coli pyelonephritis (Infection), Acute coronary syndrome (Cardiovascular)
GFER	ENSG00000127554	OID21259	P55789	Oncology	NPC1	9.26e-05	8.43e-04	0.906	0.914	1	0	0	Liver & Gallbladder	0.171	0	2	3	2	2	2	Cytosol, Mitochondria, Predicted to be secreted	Influenza (Infection), Acute coronary syndrome (Cardiovascular), Viral hepatitis related cirrhosis (Metabolic), Prostate cancer (Cancer), MASLD (Metabolic), Hepatocellular cancer (Cancer), Streptococcal soft tissue infection (Infection), Pneumococcal pneumonia (Infection), Metabolic syndrome (Metabolic), Glioma (Cancer)	COPS5
PDIA3	ENSG00000167004	OID30573	P30101	Inflammation_II	NPC1	9.31e-05	8.46e-04	-0.841	-0.727	1	0	0	Respiratory system	0.359	0	3	2	3	2	0	Endoplasmic reticulum		ENSG00000001626, CLU, CANX, APP, TAP1, CALR, ENSG00000197930
NEXN	ENSG00000162614	OID30678	Q0ZGT2	Inflammation_II	NPC1	9.75e-05	8.78e-04	-2.028	-1.809	1	0	0	Endocrine tissues	0.466	0	2	1	1	1	2	Actin filaments, Plasma membrane
BNIP2	ENSG00000140299	OID30292	Q12982	Cardiometabolic_II	NPC1	9.84e-05	8.82e-04	-2.514	-2.026	1	0	0	Bone marrow & Lymphoid tissues	0.45	0	1	0	2	1	1	Cytosol, Nucleoli
AHNAK2	ENSG00000185567	OID30244	Q8IVF2	Cardiometabolic_II	NPC1	1.02e-04	9.10e-04	-0.479	-0.614	1	0	0	Proximal digestive tract	0.741	0	0	0	3	0	0	Cytosol, Plasma membrane
LTA4H	ENSG00000111144	OID21452	P09960	Oncology	NPC1	1.04e-04	9.16e-04	1.644	1.657	1	0	0	Male reproductive system	0.412	0	2	2	2	2	1	Cytosol, Nucleoplasm	Myositis (Autoimmune), Multiple sclerosis (Autoimmune), Systemic sclerosis (Autoimmune), Rheumatoid arthritis (Autoimmune), Lung cancer (Cancer), Influenza (Infection), Colorectal cancer (Cancer), Previous venous thromboembolism (Cardiovascular), Systemic lupus erythematosus (Autoimmune), MASLD (Metabolic)
DPP10	ENSG00000175497	OID20527	Q8N608	Inflammation	NPC1	1.03e-04	9.16e-04	0.717	0.719	1	0	0	Gastrointestinal tract	0.815	0	2	0	2	1	2		Hepatocellular cancer (Cancer), Viral hepatitis related cirrhosis (Metabolic), Pediatric systemic inflammatory disease (Pediatric), MASLD (Metabolic), Pancreatic cancer (Cancer), Chronic liver disease (Metabolic), Alcohol-related liver disease (Metabolic), Pediatric neuroblastoma (Pediatric), Pediatric diffuse astrocytic and oligodendro. tumor (Pediatric), Pediatric CNS tumor (Pediatric)
EPHA4	ENSG00000116106	OID30622	P54764	Inflammation_II	NPC1	1.04e-04	9.16e-04	0.454	0.656	1	0	0	Endocrine tissues	0.617	0	3	1	3	1	0			ENSG00000108947, EPHB2, EFNA5, EFNA4
VAV3	ENSG00000134215	OID30795	Q9UKW4	Neurology_II	NPC1	1.08e-04	9.43e-04	-4.332	-3.691	1	0	0	Skin	0.441	0	2	2	1	2	2			GRB2
TGFA	ENSG00000163235	OID20600	P01135	Inflammation	NPC1	1.08e-04	9.43e-04	-1.049	-1.026	1	0	0	Endocrine tissues	0.239	0	1	2	2	2	0	Vesicles, Predicted to be secreted	Myositis (Autoimmune), Streptococcal soft tissue infection (Infection), E.coli pyelonephritis (Infection), Hepatocellular cancer (Cancer), Glioma (Cancer), Viral hepatitis related cirrhosis (Metabolic), MASLD (Metabolic), Influenza (Infection), Chronic liver disease (Metabolic), Pneumococcal pneumonia (Infection)	EGFR
CEACAM21	ENSG00000007129	OID20548	Q3KPI0	Inflammation	NPC1	1.09e-04	9.45e-04	1.332	1.336	1	0	0	Endocrine tissues	0.263	0	2	2	3	2	2		Streptococcal soft tissue infection (Infection), Malaria (Infection), E.coli pyelonephritis (Infection), Myositis (Autoimmune), Hepatocellular cancer (Cancer), Viral hepatitis related cirrhosis (Metabolic), Pneumococcal pneumonia (Infection), Staphylococcus aureus bacteremia (Infection), Chronic liver disease (Metabolic), Influenza (Infection)
FURIN	ENSG00000140564	OID21514	P09958	Oncology	NPC1	1.13e-04	9.83e-04	-0.456	-0.5	1	0	0	Pancreas	0.596	0	3	1	3	3	3	Golgi apparatus, Nucleoplasm	Influenza (Infection), Metabolic syndrome (Metabolic), Myositis (Autoimmune), Streptococcal soft tissue infection (Infection), Pneumococcal pneumonia (Infection), E.coli pyelonephritis (Infection), Obesity (Metabolic), Ovarian cancer (Cancer), Lung cancer (Cancer), Type 2 diabetes (Metabolic)	MMP14
PRKG1	ENSG00000185532	OID30621	Q13976	Inflammation_II	NPC1	1.15e-04	9.93e-04	-3.902	-3.307	1	0	0	Gastrointestinal tract	0.183	0	2	2	2	2	2	Cytosol, Vesicles
NID2	ENSG00000087303	OID21085	Q14112	Neurology	NPC1	1.16e-04	9.93e-04	-1.349	-1.34	1	0	0	Connective & Soft tissue	0.519	0	2	1	3	2	2	Plasma membrane, Predicted to be secreted		LAMC1
MOG	ENSG00000204655	OID21384	Q16653	Oncology	NPC1	1.18e-04	1.01e-03	0.47	0.573	1	1	0.976	Brain	0.976	2	3	2	2	1	2		Lung cancer (Cancer), Malaria (Infection), Ovarian cancer (Cancer), Influenza (Infection), Endometrial cancer (Cancer), Colorectal cancer (Cancer), Mycoplasma pneumonia (Infection), Obesity (Metabolic), Acute myeloid leukemia (Cancer), Systemic sclerosis (Autoimmune)
SUSD1	ENSG00000106868	OID20072	Q6UWL2	Cardiometabolic	NPC1	1.26e-04	1.07e-03	-1.418	-1.293	1	0	0	Gastrointestinal tract	0.683	0	1	0	2	0	0	Nucleoplasm
ALDH1A1	ENSG00000165092	OID21128	P00352	Neurology	NPC1	1.28e-04	1.08e-03	1.404	1.347	1	0	0	Pancreas	0.653	0	1	1	0	1	0	Cytosol	MASLD (Metabolic), Viral hepatitis related cirrhosis (Metabolic), Glioma (Cancer), Myositis (Autoimmune), Influenza (Infection), Hepatocellular cancer (Cancer), Chronic liver disease (Metabolic), Metabolic syndrome (Metabolic), Prostate cancer (Cancer), Malaria (Infection)	ENSG00000111275
SHISA5	ENSG00000164054	OID30387	Q8N114	Cardiometabolic_II	NPC1	1.29e-04	1.08e-03	0.374	0.381	1	0	0	Muscle tissues	0.312	0	3	2	2	2	2
DNAJB6	ENSG00000105993	OID30613	O75190	Inflammation_II	NPC1	1.29e-04	1.08e-03	-3.006	-2.53	1	0	0	Muscle tissues	0.546	0	2	2	2	2	2	Nucleoplasm, Cytosol		MLF2, FKBP5, ENSG00000102683, FKBP8, HSPA8, KRT18, BAG2, HSPA9, HSPA2, DYSF, STIP1, BRMS1, MLF1
CDH23	ENSG00000107736	OID31074	Q9H251	Neurology_II	NPC1	1.37e-04	1.13e-03	0.415	0.443	1	0	0	Bone marrow & Lymphoid tissues	0.344	0	2	1	2	2	2
KLRB1	ENSG00000111796	OID20629	Q12918	Inflammation	NPC1	1.43e-04	1.17e-03	0.551	0.611	1	0	0	Male reproductive system	0.344	0	2	2	2	1	2	Nucleoplasm, Cytosol	Hepatocellular cancer (Cancer), Viral hepatitis related cirrhosis (Metabolic), MASLD (Metabolic), Glioma (Cancer), Chronic liver disease (Metabolic), Pediatric systemic inflammatory disease (Pediatric), Malaria (Infection), Sjögrens syndrome (Autoimmune), Systemic sclerosis (Autoimmune), Multiple sclerosis (Autoimmune)
ASS1	ENSG00000130707	OID30170	P00966	Cardiometabolic_II	NPC1	1.51e-04	1.23e-03	0.909	1.09	1	0	0	Respiratory system	0.618	0	0	1	1	0	0	Cytosol, Nucleoplasm		GAPDH
DAB2	ENSG00000153071	OID21428	P98082	Oncology	NPC1	1.67e-04	1.35e-03	-1.33	-1.207	1	0	0	Endocrine tissues	0.557	0	2	1	2	1	2	Plasma membrane, Vesicles, Nucleoli fibrillar center		SMAD3, SMAD2, GRB2, MYO6
CLIP2	ENSG00000106665	OID20559	Q9UDT6	Inflammation	NPC1	1.79e-04	1.43e-03	-1.828	-1.688	1	0	0	Pancreas	0.433	0	3	2	3	3	3	Golgi apparatus, Plasma membrane		MAPRE1
TPK1	ENSG00000196511	OID30338	Q9H3S4	Cardiometabolic_II	NPC1	1.88e-04	1.50e-03	0.539	0.533	1	0	0	Gastrointestinal tract	0.424	0	2	1	2	2	2	Vesicles
PDZD2	ENSG00000133401	OID30151	O15018	Cardiometabolic_II	NPC1	1.93e-04	1.52e-03	-1.979	-1.772	1	0	0	Connective & Soft tissue	0.671	0	0	0	1	0	0	Cytosol, Plasma membrane
BDNF	ENSG00000176697	OID30373	P23560	Cardiometabolic_II	NPC1	1.93e-04	1.52e-03	-1.406	-1.364	1	1	0.906	Brain	0.906	0	2	2	2	2	0			NTF3, NTF4
RARRES1	ENSG00000118849	OID21177	P49788	Oncology	NPC1	1.99e-04	1.56e-03	0.772	0.738	1	0	0	Respiratory system	0.258	0	2	2	2	2	2	Golgi apparatus, Endoplasmic reticulum	Streptococcal soft tissue infection (Infection), Influenza (Infection), E.coli pyelonephritis (Infection), Ovarian cancer (Cancer), Myositis (Autoimmune), Pneumococcal pneumonia (Infection), Malaria (Infection), Staphylococcus aureus bacteremia (Infection), Myeloma (Cancer), Mycoplasma pneumonia (Infection)
RAB6B	ENSG00000154917	OID20817	Q9NRW1	Neurology	NPC1	2.01e-04	1.57e-03	-1.651	-1.352	1	0	0	Gastrointestinal tract	0.389	0	3	2	2	2	3	Golgi apparatus, Basal body	Influenza (Infection), Myositis (Autoimmune), Sjögrens syndrome (Autoimmune), Pediatric long COVID (Pediatric), Pneumococcal pneumonia (Infection), Dengue fever (Infection), Staphylococcus aureus bacteremia (Infection), Pediatric systemic inflammatory disease (Pediatric), Acute myeloid leukemia (Cancer), Prostate cancer (Cancer)	GDI2, GDI1
ITGB5	ENSG00000082781	OID21522	P18084	Oncology	NPC1	2.03e-04	1.58e-03	-0.521	-0.438	1	0	0	Liver & Gallbladder	0.377	0	1	1	2	1	1	Mitochondria, Plasma membrane
MYDGF	ENSG00000074842	OID30313	Q969H8	Cardiometabolic_II	NPC1	2.04e-04	1.59e-03	-2.481	-2.003	1	0	0	Male reproductive system	0.567	0	0	0	2	0	0
NFASC	ENSG00000163531	OID20634	O94856	Inflammation	NPC1	2.08e-04	1.61e-03	0.398	0.406	1	0	0.589	Brain	0.589	0	3	1	3	1	3		Hepatocellular cancer (Cancer), Viral hepatitis related cirrhosis (Metabolic), MASLD (Metabolic), Pediatric systemic inflammatory disease (Pediatric), Chronic liver disease (Metabolic), HIV (Infection), Alcohol-related liver disease (Metabolic), Metabolic syndrome (Metabolic), Type 2 diabetes (Metabolic), Sjögrens syndrome (Autoimmune)
TBC1D5	ENSG00000131374	OID20521	Q92609	Inflammation	NPC1	2.09e-04	1.61e-03	-2.463	-2.307	1	0	0	Pancreas	0.236	0	2	1	2	1	1	Vesicles, Golgi apparatus		VPS35, VPS29, VPS26A, ATXN1, GABARAPL1, MAP1LC3B
DLG4	ENSG00000132535	OID31071	P78352	Neurology_II	NPC1	2.16e-04	1.66e-03	-3.326	-2.84	1	1	0.914	Brain	0.914	2	3	2	1	3	2			ENSG00000111262, CRIPT, MDM2, ENSG00000161509, DLGAP1, ERBB4, ENSG00000182255, GRIN2A, SYNGAP1, SIPA1L1, ENSG00000273079
DPP6	ENSG00000130226	OID21354	P42658	Oncology	NPC1	2.19e-04	1.68e-03	0.703	0.782	1	0	0	Muscle tissues	0.962	0	3	0	3	0	0		Streptococcal soft tissue infection (Infection), Lung cancer (Cancer), Ovarian cancer (Cancer), Hepatocellular cancer (Cancer), MASLD (Metabolic), Viral hepatitis related cirrhosis (Metabolic), Pediatric systemic inflammatory disease (Pediatric), Acute myeloid leukemia (Cancer), Acute coronary syndrome (Cardiovascular), Pediatric bone tumor (Pediatric)
SNAP23	ENSG00000092531	OID20218	O00161	Cardiometabolic	NPC1	2.26e-04	1.73e-03	-2.991	-2.601	1	0	0	Bone marrow & Lymphoid tissues	0.513	0	1	0	0	0	0	Plasma membrane, Primary cilium		ENSG00000049245, SCGN, STX7, NAPA, STX1A, STX12, VAMP8, ENSG00000135604, STX6, STX3, ZDHHC17, ENSG00000220205
NUDT2	ENSG00000164978	OID21308	P50583	Oncology	NPC1	2.41e-04	1.84e-03	-0.987	-0.877	1	0	0	Proximal digestive tract	0.754	0	0	0	2	0	0	Nucleoplasm
IGDCC4	ENSG00000103742	OID30402	Q8TDY8	Cardiometabolic_II	NPC1	2.48e-04	1.88e-03	-0.472	-0.515	1	0	0.568	Brain	0.568	0	3	2	3	3	2	Cytosol, Nucleoplasm
CRIM1	ENSG00000150938	OID20701	Q9NZV1	Inflammation	NPC1	2.53e-04	1.91e-03	0.464	0.368	1	0	0	Endocrine tissues	0.483	0	1	2	1	2	1		Hepatocellular cancer (Cancer), Streptococcal soft tissue infection (Infection), Myositis (Autoimmune), Influenza (Infection), Viral hepatitis related cirrhosis (Metabolic), Chronic liver disease (Metabolic), Systemic sclerosis (Autoimmune), MASLD (Metabolic), E.coli pyelonephritis (Infection), Pneumococcal pneumonia (Infection)
PPP1R14A	ENSG00000167641	OID31011	Q96A00	Neurology_II	NPC1	2.71e-04	2.03e-03	-2.447	-2.174	1	0	0	Kidney & Urinary bladder	0.584	0	3	3	3	3	0	Nucleoplasm, Nuclear bodies		CSNK1A1
ECHDC3	ENSG00000134463	OID30293	Q96DC8	Cardiometabolic_II	NPC1	2.92e-04	2.17e-03	1.511	1.575	1	0	0	Endocrine tissues	0.456	0	1	0	0	0	0
PLXNB3	ENSG00000198753	OID20160	Q9ULL4	Cardiometabolic	NPC1	2.96e-04	2.20e-03	-1.169	-1	1	1	1	Brain	1	3	3	2	3	3	3
PDLIM5	ENSG00000163110	OID31063	Q96HC4	Neurology_II	NPC1	3.04e-04	2.25e-03	-2.117	-1.833	1	0	0	Muscle tissues	0.579	0	0	1	0	0	0	Plasma membrane, Focal adhesion sites, Nucleoplasm		ZYX
CD226	ENSG00000150637	OID30556	Q15762	Inflammation_II	NPC1	3.12e-04	2.29e-03	-0.92	-0.856	1	0	0	Bone marrow & Lymphoid tissues	0.953	0	0	0	2	0	0	Plasma membrane, Centriolar satellite, Nucleoplasm
GPC5	ENSG00000179399	OID20944	P78333	Neurology	NPC1	3.31e-04	2.43e-03	-0.817	-0.844	1	0	0	Respiratory system	0.555	0	0	2	3	2	0	Nucleoplasm, Cytosol	Streptococcal soft tissue infection (Infection), Viral hepatitis related cirrhosis (Metabolic), MASLD (Metabolic), Hepatocellular cancer (Cancer), Chronic liver disease (Metabolic), Malaria (Infection), Ovarian cancer (Cancer), Myositis (Autoimmune), Schizophrenia (Psychiatric), Lung cancer (Cancer)
NELL1	ENSG00000165973	OID21494	Q92832	Oncology	NPC1	3.47e-04	2.54e-03	-0.658	-0.602	1	0	0.887	Brain	0.887	0	2	2	2	1	2		Bipolar disorder (Psychiatric), Mycoplasma pneumonia (Infection), Colorectal cancer (Cancer), Pediatric systemic inflammatory disease (Pediatric), MASLD (Metabolic), Malaria (Infection), Pancreatic cancer (Cancer), Bacterial gastroenteritis (Infection), Schizophrenia (Psychiatric), Dengue fever (Infection)
YES1	ENSG00000176105	OID21348	P07947	Oncology	NPC1	3.59e-04	2.62e-03	-1.848	-1.615	1	0	0	Endocrine tissues	0.212	0	2	2	2	2	2	Cytosol, Plasma membrane		CDC37, FLOT1, EGFR, ENSG00000184221
PRDX5	ENSG00000126432	OID20644	P30044	Inflammation	NPC1	3.62e-04	2.62e-03	-1.982	-1.947	1	0	0	Gastrointestinal tract	0.438	0	3	2	2	1	0	Mitochondria		SOD1
CNDP1	ENSG00000150656	OID20347	Q96KN2	Cardiometabolic	NPC1	3.64e-04	2.62e-03	-1.244	-1.645	1	0	0	Muscle tissues	0.783	0	3	1	3	1	0		Myositis (Autoimmune), Ovarian cancer (Cancer), Rheumatoid arthritis (Autoimmune), Hepatocellular cancer (Cancer), Lung cancer (Cancer), Streptococcal soft tissue infection (Infection), Viral hepatitis related cirrhosis (Metabolic), Colorectal cancer (Cancer), Pediatric systemic inflammatory disease (Pediatric), Systemic sclerosis (Autoimmune)
CDNF	ENSG00000185267	OID21318	Q49AH0	Oncology	NPC1	3.62e-04	2.62e-03	-0.492	-0.607	1	0	0	Pancreas	0.474	0	2	2	1	2	2		Pediatric systemic inflammatory disease (Pediatric), Viral hepatitis related cirrhosis (Metabolic), MASLD (Metabolic), Ovarian cancer (Cancer), Melanoma (Cancer), Chronic liver disease (Metabolic), Lung cancer (Cancer), Hepatocellular cancer (Cancer), Mycoplasma pneumonia (Infection), Malaria (Infection)
IRAG2	ENSG00000118308	OID20085	Q12912	Cardiometabolic	NPC1	3.77e-04	2.71e-03	-1.872	-1.64	1	0	0	Bone marrow & Lymphoid tissues	0.811	0	0	1	1	1	0	Endoplasmic reticulum, Plasma membrane	Previous venous thromboembolism (Cardiovascular), Schizophrenia (Psychiatric), Acute coronary syndrome (Cardiovascular), Melanoma (Cancer), Abdominal aortic aneurysm (Cardiovascular), Acute venous thromboembolism (Cardiovascular), Lung cancer (Cancer), Myositis (Autoimmune), Bipolar disorder (Psychiatric), Rheumatoid arthritis (Autoimmune)
IQGAP2	ENSG00000145703	OID21361	Q13576	Oncology	NPC1	3.87e-04	2.76e-03	-3.367	-2.766	1	0	0	Gastrointestinal tract	0.52	0	1	1	2	2	1	Plasma membrane, Vesicles	Influenza (Infection), Myositis (Autoimmune), Sjögrens syndrome (Autoimmune), Systemic lupus erythematosus (Autoimmune), Rheumatoid arthritis (Autoimmune), Melanoma (Cancer), Pediatric long COVID (Pediatric), Staphylococcus aureus bacteremia (Infection), MASLD (Metabolic), Systemic sclerosis (Autoimmune)	CDC42, RAC1, ENSG00000169750
PCDHB15	ENSG00000113248	OID31377	Q9Y5E8	Oncology_II	NPC1	3.95e-04	2.81e-03	0.814	0.79	1	0	0	Muscle tissues	0.55	0	2	2	2	2	2	Basal body, Centrosome, Nucleoplasm
DAAM1	ENSG00000100592	OID30664	Q9Y4D1	Inflammation_II	NPC1	4.04e-04	2.86e-03	-1.795	-1.621	1	0	0	Muscle tissues	0.337	0	3	2	2	3	3	Cytosol, Plasma membrane		RHOA, ENSG00000155366, ENSG00000173156
STX4	ENSG00000103496	OID21326	Q12846	Oncology	NPC1	4.17e-04	2.94e-03	-2.578	-2.203	1	0	0	Gastrointestinal tract	0.407	0	2	0	2	0	0	Plasma membrane		ENSG00000049245, ENSG00000053501, RNF4, STX7, SNAP29, EMD, SLC1A5, NAPA, VAMP4, STX12, STX6, ENSG00000139190, SNAP47, STX5, STX3, VAMP5, STX8, ENSG00000220205, ENSG00000244045, ENSG00000265808
SKAP2	ENSG00000005020	OID20761	O75563	Inflammation	NPC1	4.19e-04	2.95e-03	-3.155	-2.646	1	0	0	Bone marrow & Lymphoid tissues	0.895	0	0	0	1	0	0	Nucleoplasm, Cytosol		FYN, EGFR
VTI1A	ENSG00000151532	OID30640	Q96AJ9	Inflammation_II	NPC1	4.23e-04	2.97e-03	-2.049	-1.682	1	0	0	Gastrointestinal tract	0.459	0	2	2	2	2	2	Golgi apparatus, Vesicles		ENSG00000049245, SNAP29, NAPA, VAMP4, STX12, NAPG, STX6, VPS45, STX8
SNED1	ENSG00000162804	OID30205	Q8TER0	Cardiometabolic_II	NPC1	4.40e-04	3.08e-03	0.664	0.727	1	0	0	Proximal digestive tract	0.278	0	1	2	2	2	0
SNAP29	ENSG00000099940	OID21506	O95721	Oncology	NPC1	4.54e-04	3.16e-03	-2.756	-2.405	1	0	0	Gastrointestinal tract	0.429	0	2	2	2	2	2	Cytosol, Centrosome		ENSG00000049245, STX7, EXOC1, ENSG00000092108, RASSF7, STX4, NAPA, STX1A, EHD1, VAMP4, STX12, VAMP8, ENSG00000131323, ENSG00000131558, COG6, STX17, VTI1A, SKA1, STX5, STX3, STX18, VAMP5, STX8, LURAP1, ENSG00000185896, ENSG00000187268, ENSG00000220205
CSPG5	ENSG00000114646	OID30843	O95196	Neurology_II	NPC1	4.79e-04	3.31e-03	0.769	1.154	1	1	1	Brain	1	0	3	3	3	3	0	Cytosol, Golgi apparatus, Plasma membrane, Vesicles
NOTCH2	ENSG00000134250	OID30407	Q04721	Cardiometabolic_II	NPC1	4.93e-04	3.38e-03	0.353	0.393	1	0	0	Kidney & Urinary bladder	0.386	0	2	1	2	2	2	Nucleoplasm, Plasma membrane, Golgi apparatus		ST14, ENSG00000206560
SELPLG	ENSG00000110876	OID20560	Q14242	Inflammation	NPC1	5.01e-04	3.42e-03	-0.438	-0.449	1	0	0	Bone marrow & Lymphoid tissues	0.712	0	3	3	2	3	0	Vesicles	Myositis (Autoimmune), Pediatric systemic inflammatory disease (Pediatric), Chronic lymphocytic leukemia (Cancer), Metabolic syndrome (Metabolic), Hepatocellular cancer (Cancer), Pneumococcal pneumonia (Infection), Diffuse large B-cell lymphoma (Cancer), Colorectal cancer (Cancer), MASLD (Metabolic), Myeloma (Cancer)
SPART	ENSG00000133104	OID30656	Q8N0X7	Inflammation_II	NPC1	5.27e-04	3.58e-03	-2.686	-2.255	1	0	0	Male reproductive system	0.349	0	3	2	3	2	2	Cytosol
SYAP1	ENSG00000169895	OID30636	Q96A49	Inflammation_II	NPC1	5.30e-04	3.58e-03	-1.238	-1.091	1	0	0	Pancreas	0.422	0	3	2	1	2	3	Golgi apparatus, Cytosol, Nucleoplasm		ZFPL1, NDN
RAB27B	ENSG00000041353	OID30354	O00194	Cardiometabolic_II	NPC1	5.31e-04	3.59e-03	-2.949	-2.535	1	0	0	Kidney & Urinary bladder	0.622	0	1	0	1	0	1	Golgi apparatus, Plasma membrane, Cytosol		SYTL4, ENSG00000115648, ENSG00000142765, SYTL5
FGFR2	ENSG00000066468	OID21478	P21802	Oncology	NPC1	5.74e-04	3.85e-03	0.253	0.361	1	0	0	Respiratory system	0.399	0	2	2	2	2	2	Cell Junctions, Nucleoplasm, Vesicles, Predicted to be secreted	Metabolic syndrome (Metabolic), Hepatocellular cancer (Cancer), Myositis (Autoimmune), MASLD (Metabolic), Multiple sclerosis (Autoimmune), Type 2 diabetes (Metabolic), Pediatric systemic inflammatory disease (Pediatric), Viral hepatitis related cirrhosis (Metabolic), Previous venous thromboembolism (Cardiovascular), Systemic sclerosis (Autoimmune)	ENSG00000070193, FGFR1, FGF1, FGF2, PTPN11
EFEMP1	ENSG00000115380	OID20414	Q12805	Cardiometabolic	NPC1	5.75e-04	3.85e-03	-0.269	-0.31	1	0	0		0.881	0	3	0	0	0	3	Mitochondria, Predicted to be secreted	Glioma (Cancer), Pediatric systemic inflammatory disease (Pediatric), Systemic sclerosis (Autoimmune), Myositis (Autoimmune), Viral hepatitis related cirrhosis (Metabolic), Pediatric diffuse astrocytic and oligodendro. tumor (Pediatric), Colorectal cancer (Cancer), Obesity (Metabolic), Pediatric CNS tumor (Pediatric), E.coli pyelonephritis (Infection)	ENSG00000106511, RIC8A
IL12B	ENSG00000113302	OID20666	P29460	Inflammation	NPC1	5.87e-04	3.92e-03	0.719	0.84	1	0	0	Skin	0.544	0	0	1	2	2	0		Glioma (Cancer), Pediatric systemic inflammatory disease (Pediatric), Sjögrens syndrome (Autoimmune), HIV (Infection), Influenza (Infection), Acute myeloid leukemia (Cancer), E.coli pyelonephritis (Infection), Myositis (Autoimmune), Systemic sclerosis (Autoimmune), Viral hepatitis related cirrhosis (Metabolic)	IL23A
STAM	ENSG00000136738	OID31425	Q92783	Oncology_II	NPC1	5.97e-04	3.98e-03	-2.368	-1.918	1	0	0	Endocrine tissues	0.277	0	2	1	2	2	1	Vesicles		STAM2, STAMBP, UBC, HGS
DCTD	ENSG00000129187	OID30657	P32321	Inflammation_II	NPC1	6.21e-04	4.10e-03	-1.94	-1.639	1	0	0	Endocrine tissues	0.289	0	3	1	2	1	3	Cytosol, Nucleoplasm		GORASP2, FXR2
TACC3	ENSG00000013810	OID21285	Q9Y6A5	Oncology	NPC1	6.42e-04	4.23e-03	-2.684	-2.383	1	0	0	Bone marrow & Lymphoid tissues	0.809	0	0	0	2	0	0	Centriolar satellite, Cytosol, Basal body, Golgi apparatus, Mitotic spindle		EGFR, ENSG00000166579, CKAP5
MTSS1	ENSG00000170873	OID31492	O43312	Oncology_II	NPC1	6.42e-04	4.23e-03	-2.426	-2.139	1	0	0	Bone marrow & Lymphoid tissues	0.397	0	1	0	1	1	1	Cytosol, Plasma membrane
B2M	ENSG00000166710	OID30725	P61769	Inflammation_II	NPC1	6.44e-04	4.23e-03	0.421	0.41	1	0	0	Bone marrow & Lymphoid tissues	0.324	0	1	1	2	1	1	Golgi apparatus, Plasma membrane, Cytosol, Predicted to be secreted		HFE, ENSG00000104870, HLA-A, ENSG00000234745
SULT1A1	ENSG00000196502	OID21031	P50225	Neurology	NPC1	6.54e-04	4.27e-03	-2.938	-2.49	1	0	0	Gastrointestinal tract	0.614	0	0	0	1	0	0			SULT2B1
MCFD2	ENSG00000180398	OID20171	Q8NI22	Cardiometabolic	NPC1	6.57e-04	4.28e-03	-0.417	-0.328	1	0	0	Pancreas	0.421	0	2	1	3	2	1			LMAN1, COPE
PKD2	ENSG00000118762	OID30184	Q13563	Cardiometabolic_II	NPC1	6.67e-04	4.34e-03	-2.834	-2.277	1	0	0	Endocrine tissues	0.419	0	2	1	2	3	0	Endoplasmic reticulum, Plasma membrane, Cytosol		ENSG00000008710, TRPC1
IGF2R	ENSG00000197081	OID21146	P11717	Neurology	NPC1	6.75e-04	4.38e-03	0.258	0.312	1	0	0	Endocrine tissues	0.375	0	2	0	2	2	2	Golgi apparatus, Vesicles	Myositis (Autoimmune), Malaria (Infection), Glioma (Cancer), Rheumatoid arthritis (Autoimmune), Multiple sclerosis (Autoimmune), Systemic sclerosis (Autoimmune), Previous venous thromboembolism (Cardiovascular), Systemic lupus erythematosus (Autoimmune), Sjögrens syndrome (Autoimmune), Mycoplasma pneumonia (Infection)	STX7, GGA1, GGA2, CLTA, GGA3, CANX, CLTB
CACYBP	ENSG00000116161	OID30649	Q9HB71	Inflammation_II	NPC1	6.81e-04	4.41e-03	-2.904	-2.399	1	0	0	Proximal digestive tract	0.46	0	3	2	3	3	3	Cytosol, Nucleoplasm		FKBP5, FKBP8, SIAH1, S100A6
GPRC5C	ENSG00000170412	OID31340	Q9NQ84	Oncology_II	NPC1	6.82e-04	4.41e-03	1.356	1.574	1	0	0	Kidney & Urinary bladder	0.603	0	3	0	2	0	0	Centriolar satellite, Plasma membrane, Primary cilium, Primary cilium transition zone		RAB11A
GSTP1	ENSG00000084207	OID20876	P09211	Neurology	NPC1	6.86e-04	4.41e-03	-1.345	-1.103	1	0	0	Respiratory system	0.504	0	0	1	2	2	0	Cytosol, Mitochondria	Myositis (Autoimmune), Influenza (Infection), Pediatric systemic inflammatory disease (Pediatric), Streptococcal soft tissue infection (Infection), E.coli pyelonephritis (Infection), Sjögrens syndrome (Autoimmune), Staphylococcus aureus bacteremia (Infection), Rheumatoid arthritis (Autoimmune), Pneumococcal pneumonia (Infection), Systemic sclerosis (Autoimmune)	TRAF2, FBXO8
CD99	ENSG00000002586	OID21110	P14209	Neurology	NPC1	6.84e-04	4.41e-03	-0.437	-0.329	1	0	0	Male reproductive system	0.61	0	3	0	2	0	0	Golgi apparatus	Ovarian cancer (Cancer), Lung cancer (Cancer), Glioma (Cancer), Colorectal cancer (Cancer), Myositis (Autoimmune), Melanoma (Cancer), Endometrial cancer (Cancer), Chronic liver disease (Metabolic), Pediatric long COVID (Pediatric), Mycoplasma pneumonia (Infection)
TYMP	ENSG00000025708	OID20234	P19971	Cardiometabolic	NPC1	6.94e-04	4.45e-03	0.84	0.918	1	0	0	Bone marrow & Lymphoid tissues	0.848	0	0	0	1	0	0	Golgi apparatus, Nuclear bodies, Cytosol
SCG3	ENSG00000104112	OID20728	Q8WXD2	Inflammation	NPC1	7.19e-04	4.58e-03	0.403	0.662	1	0	0	Pancreas	0.909	0	3	1	3	3	0	Vesicles, Predicted to be secreted	Pediatric systemic inflammatory disease (Pediatric), Ovarian cancer (Cancer), Colorectal cancer (Cancer), Influenza (Infection), Myositis (Autoimmune), Streptococcal soft tissue infection (Infection), Metabolic syndrome (Metabolic), Pediatric neuroblastoma (Pediatric), Pediatric diffuse astrocytic and oligodendro. tumor (Pediatric), Malaria (Infection)
PLSCR3	ENSG00000187838	OID31146	Q9NRY6	Neurology_II	NPC1	7.27e-04	4.61e-03	-2.08	-1.66	1	0	0	Endocrine tissues	0.298	0	2	2	2	3	2	Mitochondria
PAG1	ENSG00000076641	OID20108	Q9NWQ8	Cardiometabolic	NPC1	7.42e-04	4.69e-03	-1.609	-1.416	1	0	0	Connective & Soft tissue	0.638	0	1	1	1	1	1	Plasma membrane, Vesicles	Influenza (Infection), Streptococcal soft tissue infection (Infection), Myositis (Autoimmune), E.coli pyelonephritis (Infection), Pneumococcal pneumonia (Infection), Malaria (Infection), Staphylococcus aureus bacteremia (Infection), Pancreatic cancer (Cancer), Pediatric systemic inflammatory disease (Pediatric), Lung cancer (Cancer)	FYN, CSK, SLC9A3R1, LYN
CEP170	ENSG00000143702	OID30240	Q5SW79	Cardiometabolic_II	NPC1	7.45e-04	4.70e-03	-2.724	-2.179	1	0	0	Respiratory system	0.631	0	0	2	1	1	0	Basal body, Centrosome, Cytosol		KIF2A, ENSG00000070770, WDR62, TEKT2, CSNK2A1, MAPRE1, YWHAE, CCAR2, DISC1, ENSG00000164924, YWHAB, YWHAG, CSNK2B
ACVRL1	ENSG00000139567	OID20999	P37023	Neurology	NPC1	7.58e-04	4.77e-03	0.316	0.326	1	0	0.609	Brain	0.609	0	3	3	3	3	2		Myositis (Autoimmune), Hepatocellular cancer (Cancer), E.coli pyelonephritis (Infection), Streptococcal soft tissue infection (Infection), Viral hepatitis related cirrhosis (Metabolic), Systemic sclerosis (Autoimmune), Chronic liver disease (Metabolic), MASLD (Metabolic), Staphylococcus aureus bacteremia (Infection), Acute coronary syndrome (Cardiovascular)
ACAA1	ENSG00000060971	OID21269	P09110	Oncology	NPC1	8.22e-04	5.12e-03	1.661	1.717	1	0	0	Liver & Gallbladder	0.734	0	3	2	2	2	3	Peroxisomes	Influenza (Infection), Myositis (Autoimmune), Hepatocellular cancer (Cancer), MASLD (Metabolic), Viral hepatitis related cirrhosis (Metabolic), Lung cancer (Cancer), Systemic lupus erythematosus (Autoimmune), Streptococcal soft tissue infection (Infection), Pneumococcal pneumonia (Infection), Pancreatic cancer (Cancer)
CCL17	ENSG00000102970	OID20745	Q92583	Inflammation	NPC1	8.34e-04	5.19e-03	-1.331	-1.217	1	0	0	Endocrine tissues	0.327	0	2	1	1	1	2
CKB	ENSG00000166165	OID30400	P12277	Cardiometabolic_II	NPC1	8.38e-04	5.20e-03	0.48	0.752	1	0	0.802	Brain	0.802	0	3	2	3	2	3	Cytosol		ENSG00000036257, ENSG00000102048, ENSG00000104879
MAP2	ENSG00000078018	OID31138	P11137	Neurology_II	NPC1	8.42e-04	5.21e-03	-1.292	-1.081	1	0	0.86	Brain	0.86	0	3	3	3	3	3	Cytosol, Plasma membrane, Primary cilium		GRB2
COL18A1	ENSG00000182871	OID20332	P39060	Cardiometabolic	NPC1	8.57e-04	5.30e-03	0.214	0.22	1	0	0	Endocrine tissues	0.459	0	0	0	2	0	0	Golgi apparatus, Predicted to be secreted	Myositis (Autoimmune), Pediatric systemic inflammatory disease (Pediatric), Systemic sclerosis (Autoimmune), Multiple sclerosis (Autoimmune), Streptococcal soft tissue infection (Infection), Systemic lupus erythematosus (Autoimmune), Sjögrens syndrome (Autoimmune), Metabolic syndrome (Metabolic), E.coli pyelonephritis (Infection), Ovarian cancer (Cancer)
APPL2	ENSG00000136044	OID30590	Q8NEU8	Inflammation_II	NPC1	8.97e-04	5.50e-03	-1.973	-1.749	1	0	0	Gastrointestinal tract	0.409	0	2	1	2	1	2	Vesicles, Cytosol		ENSG00000084764, RAB5C, GIPC1, RAB5A, SUV39H2, APPL1, MYO6
GAPDH	ENSG00000111640	OID30600	P04406	Inflammation_II	NPC1	9.53e-04	5.82e-03	-1.485	-1.615	1	0	0	Proximal digestive tract	0.373	0	1	1	1	1	0	Cytosol, Plasma membrane, Nuclear membrane, Vesicles		GSK3B, PGK1, RPA2, ASS1, PCNA, ESD, EGFR, SAR1B, ENSG00000167900
CORO1A	ENSG00000102879	OID20286	P31146	Cardiometabolic	NPC1	9.60e-04	5.85e-03	-2.986	-2.478	1	0	0	Bone marrow & Lymphoid tissues	0.929	0	3	1	2	1	0	Cytosol		IFT57, STAT3
MAMDC2	ENSG00000165072	OID30309	Q7Z304	Cardiometabolic_II	NPC1	9.76e-04	5.93e-03	0.535	0.458	1	0	0	Male reproductive system	0.433	0	2	1	1	1	0	Nuclear speckles, Plasma membrane, Predicted to be secreted
SCG2	ENSG00000171951	OID21400	P13521	Oncology	NPC1	1.01e-03	6.08e-03	0.476	0.589	1	0	0		0.832	0	0	0	2	0	0	Golgi apparatus, Vesicles, Predicted to be secreted	Glioma (Cancer), Myositis (Autoimmune), Pediatric systemic inflammatory disease (Pediatric), E.coli pyelonephritis (Infection), Multiple sclerosis (Autoimmune), Sjögrens syndrome (Autoimmune), Staphylococcus aureus bacteremia (Infection), Lung cancer (Cancer), Melanoma (Cancer), Pediatric neuroblastoma (Pediatric)
VASP	ENSG00000125753	OID30692	P50552	Inflammation_II	NPC1	1.04e-03	6.28e-03	-1.364	-1.125	1	0	0	Gastrointestinal tract	0.371	0	2	1	2	1	0	Cell Junctions, Focal adhesion sites, Plasma membrane		ENSG00000075624, ENSG00000100505, PFN1, HSPA8, ABI2, ENAH, ZYX, XIRP1, ENSG00000184009, EVL, CEP43
FKBP5	ENSG00000096060	OID20937	Q13451	Neurology	NPC1	1.07e-03	6.42e-03	-2.607	-2.278	1	0	0	Endocrine tissues	0.238	0	3	2	2	2	0	Nucleoplasm, Cytosol, Nucleoli fibrillar center		DNAJC11, NUDCD3, HSP90AA1, ENSG00000081913, EIF2AK1, TRMT6, NUDC, AGO1, HSP90AB1, PYGL, AHSA1, PYGB, IKBKB, MCM4, CDC37, DNAJB6, HSPA8, CAMKK2, PTGES3, MCM3, CILK1, NR3C1, NEK4, CACYBP, STK11, AGO2, SRMS, AGO3, TRAP1, RAF1, PRKAA1, CDK4, CDK9, ALDH1B1, CDK15, ULK3, MAP3K21, RADX, PSKH2, ENSG00000164663, SUGT1, STIP1, ENSG00000172680, GLMN, ENSG00000178093, IRAK1, MCMBP, CHUK, TTC4, IKBKG
MAVS	ENSG00000088888	OID21204	Q7Z434	Oncology	NPC1	1.08e-03	6.45e-03	-2.587	-2.17	1	0	0	Bone marrow & Lymphoid tissues	0.185	0	2	3	3	3	1	Mitochondria		ABL1, RIPK2, RIGI, UBE4A, OAS3, ENSG00000115267, STAT1, TRAF2, ENSG00000128604, CALCOCO2, TRAF6, TBK1, STING1, BAG6, DDX3X, IKBKE
MZT1	ENSG00000204899	OID21186	Q08AG7	Oncology	NPC1	1.08e-03	6.45e-03	-1.919	-1.584	1	0	0	Endocrine tissues	0.278	0	2	1	2	2	0			TUBG1
LRIG1	ENSG00000144749	OID21429	Q96JA1	Oncology	NPC1	1.09e-03	6.48e-03	-0.457	-0.474	1	0	0.711	Brain	0.711	0	3	1	3	2	3	Cytosol	Influenza (Infection), E.coli pyelonephritis (Infection), Rheumatoid arthritis (Autoimmune), Malaria (Infection), Myositis (Autoimmune), Mycoplasma pneumonia (Infection), Ovarian cancer (Cancer), Streptococcal soft tissue infection (Infection), Lung cancer (Cancer), Multiple sclerosis (Autoimmune)	ERBB2, EGFR, ERBB4
CASP9	ENSG00000132906	OID30530	P55211	Inflammation_II	NPC1	1.11e-03	6.55e-03	-3.427	-2.945	1	0	0	Endocrine tissues	0.245	0	2	2	2	2	2	Mitochondria		BIRC3, BIRC5, BIRC7, XIAP, BIRC2, APAF1, CASP3
TNFSF14	ENSG00000125735	OID20953	O43557	Neurology	NPC1	1.12e-03	6.60e-03	-1.551	-1.381	1	0	0	Endocrine tissues	0.536	0	0	2	1	1	0	Vesicles, Predicted to be secreted	Influenza (Infection), Lung cancer (Cancer), Streptococcal soft tissue infection (Infection), E.coli pyelonephritis (Infection), Colorectal cancer (Cancer), Glioma (Cancer), Myositis (Autoimmune), Ovarian cancer (Cancer), Rheumatoid arthritis (Autoimmune), Malaria (Infection)	LTBR, TNFRSF14, TMEM11, TNFRSF6B
TYRO3	ENSG00000092445	OID20161	Q06418	Cardiometabolic	NPC1	1.12e-03	6.60e-03	0.304	0.358	1	0	0	Kidney & Urinary bladder	0.472	0	2	0	3	2	0		Multiple sclerosis (Autoimmune), Hepatocellular cancer (Cancer), Streptococcal soft tissue infection (Infection), Acute coronary syndrome (Cardiovascular), Systemic sclerosis (Autoimmune), Melanoma (Cancer), Previous venous thromboembolism (Cardiovascular), Pediatric systemic inflammatory disease (Pediatric), Breast cancer (Cancer), Prostate cancer (Cancer)	GRB2
SMAD1	ENSG00000170365	OID21180	Q15797	Oncology	NPC1	1.13e-03	6.63e-03	-0.951	-0.813	1	0	0	Gastrointestinal tract	0.414	0	2	2	1	2	0	Cytosol, Nucleoplasm		GSK3B, SMURF2, YAP1, SMAD6, SMAD4, PSMB4, AR, LEMD3, SMURF1
KYAT1	ENSG00000171097	OID20232	Q16773	Cardiometabolic	NPC1	1.17e-03	6.78e-03	0.914	1.003	1	0	0	Male reproductive system	0.259	0	3	3	3	3	3	Cytosol		VAC14
CTSB	ENSG00000164733	OID20276	P07858	Cardiometabolic	NPC1	1.17e-03	6.78e-03	0.829	0.838	1	0	0	Liver & Gallbladder	0.456	0	3	3	3	3	0	Vesicles, Nucleoli, Predicted to be secreted	Streptococcal soft tissue infection (Infection), E.coli pyelonephritis (Infection), Malaria (Infection), Pneumococcal pneumonia (Infection), Pediatric systemic inflammatory disease (Pediatric), Staphylococcus aureus bacteremia (Infection), Hepatocellular cancer (Cancer), Metabolic syndrome (Metabolic), Viral hepatitis related cirrhosis (Metabolic), Obesity (Metabolic)	MLH1, CST3, CSTA
NPTX2	ENSG00000106236	OID30390	P47972	Cardiometabolic_II	NPC1	1.17e-03	6.78e-03	-0.413	-0.441	1	0	0		0.946	0	0	0	1	0	0	Actin filaments, Golgi apparatus, Centrosome, Predicted to be secreted
TFRC	ENSG00000072274	OID20369	P02786	Cardiometabolic	NPC1	1.19e-03	6.86e-03	0.347	0.379	1	0	0	Proximal digestive tract	0.384	0	2	1	2	2	2	Endosomes, Lysosomes, Predicted to be secreted	Myositis (Autoimmune), Influenza (Infection), Colorectal cancer (Cancer), Rheumatoid arthritis (Autoimmune), Lung cancer (Cancer), Melanoma (Cancer), Sjögrens syndrome (Autoimmune), Systemic lupus erythematosus (Autoimmune), Ovarian cancer (Cancer), Malaria (Infection)	HFE, IREB2, RAB8A
AP1G2	ENSG00000213983	OID31348	O75843	Oncology_II	NPC1	1.20e-03	6.92e-03	-2.673	-2.115	1	0	0	Endocrine tissues	0.371	0	2	2	2	2	2			AP1M2
CCL28	ENSG00000151882	OID20569	Q9NRJ3	Inflammation	NPC1	1.26e-03	7.26e-03	1.548	1.383	1	0	0	Gastrointestinal tract	0.909	0	2	2	2	1	2		Influenza (Infection), Multiple sclerosis (Autoimmune), Viral hepatitis related cirrhosis (Metabolic), Hepatocellular cancer (Cancer), Myositis (Autoimmune), Systemic sclerosis (Autoimmune), Streptococcal soft tissue infection (Infection), Systemic lupus erythematosus (Autoimmune), Rheumatoid arthritis (Autoimmune), Pneumococcal pneumonia (Infection)
PRKAB1	ENSG00000111725	OID20444	Q9Y478	Inflammation	NPC1	1.29e-03	7.40e-03	-2.008	-1.689	1	0	0	Endocrine tissues	0.442	0	2	1	2	2	0	Cytosol, Nucleoplasm, Primary cilium transition zone		ENSG00000115592, PRKAB2, PRKAA1, PRKAA2, GRB2, PRKAG1
DAPP1	ENSG00000070190	OID20524	Q9UN19	Inflammation	NPC1	1.31e-03	7.45e-03	-1.238	-1.253	1	0	0	Pancreas	0.397	0	0	1	1	1	0			APBB3, ENSG00000140153
GSR	ENSG00000104687	OID30700	P00390	Inflammation_II	NPC1	1.31e-03	7.45e-03	0.387	0.448	1	0	0	Male reproductive system	0.366	0	0	1	1	0	0	Cytosol
PHYKPL	ENSG00000175309	OID30634	Q8IUZ5	Inflammation_II	NPC1	1.30e-03	7.45e-03	0.412	0.436	1	0	0	Muscle tissues	0.519	0	0	2	2	1	0	Mitochondria		VAC14, LNX2
PMVK	ENSG00000163344	OID20850	Q15126	Neurology	NPC1	1.34e-03	7.58e-03	-2.743	-2.571	1	0	0	Kidney & Urinary bladder	0.255	0	2	2	2	2	2
ARHGEF12	ENSG00000196914	OID20554	Q9NZN5	Inflammation	NPC1	1.37e-03	7.72e-03	-2.627	-2.352	1	0	0	Endocrine tissues	0.387	0	1	0	1	2	0	Cytosol, Plasma membrane, Nucleoplasm		RHOA, VAPA, GIPC1, VAPB, ARHGEF11, IGF1R, RPS6KA3, MYO6
MED18	ENSG00000130772	OID21236	Q9BUE0	Oncology	NPC1	1.44e-03	8.03e-03	-1.298	-1.163	1	0	0	Endocrine tissues	0.537	0	2	1	2	1	2	Nucleoplasm		ENSG00000008838, MED17, MED29, POLR2E, POLR2C, MED26, MED13, MED31, MED23, MED28, MED13L, ENSG00000124641, MED1, MED10, MED6, MED4, MED9, MED22, MED21, CDK19, MED7, MED19, MED8, MED27, MED11, MED30, MED16, MED14, MED12
STXBP3	ENSG00000116266	OID21240	O00186	Oncology	NPC1	1.44e-03	8.03e-03	-1.215	-1.137	1	0	0	Gastrointestinal tract	0.501	0	2	2	3	1	0	Nucleoplasm, Cytosol
ALDH5A1	ENSG00000112294	OID31047	P51649	Neurology_II	NPC1	1.45e-03	8.03e-03	1.181	1.126	1	0	0	Gastrointestinal tract	0.398	0	3	2	2	2	3	Mitochondria
F11R	ENSG00000158769	OID21151	Q9Y624	Neurology	NPC1	1.44e-03	8.03e-03	-0.77	-0.677	1	0	0	Gastrointestinal tract	0.439	0	0	2	2	0	0	Microtubules, Cell Junctions
FUT8	ENSG00000033170	OID20992	Q9BYC5	Neurology	NPC1	1.46e-03	8.09e-03	-0.679	-0.641	1	0	0	Proximal digestive tract	0.299	0	2	2	3	3	1	Golgi apparatus, Cytosol, Nucleoplasm	Pediatric systemic inflammatory disease (Pediatric), Influenza (Infection), Streptococcal soft tissue infection (Infection), Lung cancer (Cancer), Colorectal cancer (Cancer), Prostate cancer (Cancer), Bacterial gastroenteritis (Infection), HIV (Infection), Myeloma (Cancer), Sjögrens syndrome (Autoimmune)
QDPR	ENSG00000151552	OID20174	P09417	Cardiometabolic	NPC1	1.49e-03	8.23e-03	0.767	0.788	1	1	0.907	Brain	0.907	0	3	2	2	3	0	Mitochondria
GRK5	ENSG00000198873	OID20066	P34947	Cardiometabolic	NPC1	1.50e-03	8.25e-03	-0.933	-0.809	1	0	0	Respiratory system	0.503	0	2	1	2	1	1	Nuclear membrane, Nuclear speckles, Plasma membrane
ITGB6	ENSG00000115221	OID20493	P18564	Inflammation	NPC1	1.51e-03	8.30e-03	-0.572	-0.531	1	0	0	Gastrointestinal tract	0.606	0	1	0	0	0	0	Acrosome, Cell Junctions, Nucleoplasm, Centrosome, Connecting piece, End piece, Mid piece, Principal piece	Glioma (Cancer), Systemic sclerosis (Autoimmune), Myositis (Autoimmune), Pediatric systemic inflammatory disease (Pediatric), Previous venous thromboembolism (Cardiovascular), Multiple sclerosis (Autoimmune), Malaria (Infection), E.coli pyelonephritis (Infection), Acute myeloid leukemia (Cancer), Sjögrens syndrome (Autoimmune)
NDUFB7	ENSG00000099795	OID31521	P17568	Oncology_II	NPC1	1.51e-03	8.30e-03	-0.558	-0.458	1	0	0	Endocrine tissues	0.404	0	2	2	1	2	2
WASF1	ENSG00000112290	OID20091	Q92558	Cardiometabolic	NPC1	1.55e-03	8.48e-03	-0.927	-0.828	1	0	0	Endocrine tissues	0.573	0	2	3	3	3	0			CYFIP2, NCKAP1, ENSG00000071051, ABL1, PFN1, TRIP10, ABI1, ABI2, WASF2, KIAA1522, YWHAB, YWHAG, BAIAP2, BRK1
JAM3	ENSG00000166086	OID30586	Q9BX67	Inflammation_II	NPC1	1.57e-03	8.57e-03	-0.578	-0.501	1	0	0	Male reproductive system	0.581	0	2	0	2	0	2	Golgi apparatus, Predicted to be secreted
ERP29	ENSG00000089248	OID30578	P30040	Inflammation_II	NPC1	1.58e-03	8.62e-03	-1.99	-1.625	1	0	0	Bone marrow & Lymphoid tissues	0.245	0	3	3	3	3	3	Microtubules, Nucleoplasm
HEG1	ENSG00000173706	OID30579	Q9ULI3	Inflammation_II	NPC1	1.62e-03	8.74e-03	0.359	0.498	1	0	0	Gastrointestinal tract	0.667	0	0	0	1	1	0	Vesicles, Plasma membrane
S100A16	ENSG00000188643	OID20878	Q96FQ6	Neurology	NPC1	1.62e-03	8.76e-03	-0.881	-0.905	1	0	0	Proximal digestive tract	0.716	0	2	1	1	1	2	Cytosol, Plasma membrane	Myositis (Autoimmune), Viral hepatitis related cirrhosis (Metabolic), Hepatocellular cancer (Cancer), Colorectal cancer (Cancer), Chronic liver disease (Metabolic), MASLD (Metabolic), Multiple sclerosis (Autoimmune), Melanoma (Cancer), Endometrial cancer (Cancer), Diffuse large B-cell lymphoma (Cancer)
AP3S2	ENSG00000157823	OID31117	P59780	Neurology_II	NPC1	1.63e-03	8.76e-03	-1.545	-1.251	1	0	0	Proximal digestive tract	0.844	0	0	0	1	0	0	Vesicles
GTPBP2	ENSG00000172432	OID30946	Q9BX10	Neurology_II	NPC1	1.67e-03	8.95e-03	-3.547	-2.771	1	0	0	Endocrine tissues	0.362	0	2	1	2	0	2	Vesicles		KDM1A, PRMT5, ENSG00000101945, PRMT6
EHD3	ENSG00000013016	OID30229	Q9NZN3	Cardiometabolic_II	NPC1	1.67e-03	8.95e-03	-2.257	-1.731	1	0	0	Kidney & Urinary bladder	0.753	0	0	0	2	0	0	Plasma membrane, Primary cilium, Primary cilium transition zone		MICALL1, EHD1, RBSN
CDHR2	ENSG00000074276	OID21282	Q9BYE9	Oncology	NPC1	1.70e-03	9.07e-03	1.007	1.041	1	0	0	Liver & Gallbladder	0.723	0	2	2	2	1	2		MASLD (Metabolic), Hepatocellular cancer (Cancer), Metabolic syndrome (Metabolic), Myositis (Autoimmune), Streptococcal soft tissue infection (Infection), Viral hepatitis related cirrhosis (Metabolic), Ovarian cancer (Cancer), Previous venous thromboembolism (Cardiovascular), Pancreatic cancer (Cancer), Lung cancer (Cancer)	MAST2
LRRN1	ENSG00000175928	OID20438	Q6UXK5	Inflammation	NPC1	1.71e-03	9.11e-03	-0.613	-0.534	1	0	0	Endocrine tissues	0.334	0	2	2	2	2	2	Basal body, Endoplasmic reticulum, Centriolar satellite, Golgi apparatus	Lung cancer (Cancer), Glioma (Cancer), Streptococcal soft tissue infection (Infection), Myositis (Autoimmune), Colorectal cancer (Cancer), Ovarian cancer (Cancer), Pancreatic cancer (Cancer), E.coli pyelonephritis (Infection), Influenza (Infection), Pneumococcal pneumonia (Infection)
PTPRK	ENSG00000152894	OID31461	Q15262	Oncology_II	NPC1	1.71e-03	9.11e-03	0.48	0.521	1	0	0	Respiratory system	0.435	0	1	0	2	0	0	Cell Junctions, Connecting piece, Flagellar centriole, Plasma membrane, Vesicles		LOX, ENSG00000167900
PPIB	ENSG00000166794	OID20331	P23284	Cardiometabolic	NPC1	1.76e-03	9.35e-03	-2.052	-1.776	1	0	0	Endocrine tissues	0.21	0	2	2	2	2	2	Endoplasmic reticulum, Nucleoplasm, Predicted to be secreted		PDIA4
IL2RG	ENSG00000147168	OID31361	P31785	Oncology_II	NPC1	1.79e-03	9.49e-03	0.621	0.774	1	0	0	Liver & Gallbladder	0.897	0	1	1	0	0	1	Plasma membrane, Nucleoplasm
SLC16A1	ENSG00000155380	OID20799	P53985	Neurology	NPC1	1.86e-03	9.83e-03	-1.475	-1.244	1	0	0	Gastrointestinal tract	0.694	0	0	0	3	0	0	Cell Junctions, Plasma membrane	Myositis (Autoimmune), Pediatric systemic inflammatory disease (Pediatric), Streptococcal soft tissue infection (Infection), Viral hepatitis related cirrhosis (Metabolic), Pancreatic cancer (Cancer), Hepatocellular cancer (Cancer), Influenza (Infection), E.coli pyelonephritis (Infection), Pneumococcal pneumonia (Infection), MASLD (Metabolic)	BSG
CLEC4M	ENSG00000104938	OID30405	Q9H2X3	Cardiometabolic_II	NPC1	1.98e-03	1.05e-02	-0.361	-0.384	1	0	0	Male reproductive system	0.837	0	0	0	3	0	0
TNFRSF13B	ENSG00000240505	OID20702	O14836	Inflammation	NPC1	2.05e-03	1.08e-02	0.356	0.396	1	0	0	Bone marrow & Lymphoid tissues	0.229	0	2	2	2	2	2		Malaria (Infection), Myositis (Autoimmune), Streptococcal soft tissue infection (Infection), HIV (Infection), Myeloma (Cancer), Glioma (Cancer), Hepatocellular cancer (Cancer), Viral hepatitis related cirrhosis (Metabolic), Sjögrens syndrome (Autoimmune), E.coli pyelonephritis (Infection)	TNFSF13B
TJAP1	ENSG00000137221	OID21477	Q5JTD0	Oncology	NPC1	2.10e-03	1.10e-02	-1.416	-1.162	1	0	0	Endocrine tissues	0.389	0	1	1	2	1	1	Golgi apparatus
NRGN	ENSG00000154146	OID30674	Q92686	Inflammation_II	NPC1	2.32e-03	1.20e-02	-1.248	-1.119	1	1	0.915	Brain	0.915	0	0	3	3	3	0
TNFRSF21	ENSG00000146072	OID21052	O75509	Neurology	NPC1	2.32e-03	1.20e-02	0.371	0.349	1	0	0.221	Brain	0.221	0	3	2	3	3	3	Cytosol, Plasma membrane	Myositis (Autoimmune), Hepatocellular cancer (Cancer), Viral hepatitis related cirrhosis (Metabolic), Systemic sclerosis (Autoimmune), Sjögrens syndrome (Autoimmune), Glioma (Cancer), Multiple sclerosis (Autoimmune), Systemic lupus erythematosus (Autoimmune), Previous venous thromboembolism (Cardiovascular), Schizophrenia (Psychiatric)
DBNL	ENSG00000136279	OID20681	Q9UJU6	Inflammation	NPC1	2.52e-03	1.29e-02	-2.512	-2.117	1	0	0	Bone marrow & Lymphoid tissues	0.556	0	2	1	2	1	1	Plasma membrane, Vesicles		SH3BP2, HERC2
ANXA3	ENSG00000138772	OID21036	P12429	Neurology	NPC1	2.56e-03	1.30e-02	-1.816	-1.53	1	0	0	Respiratory system	0.568	0	0	0	2	0	0	Plasma membrane
DNER	ENSG00000187957	OID20712	Q8NFT8	Inflammation	NPC1	2.58e-03	1.30e-02	0.182	0.349	1	0	0	Skin	0.888	0	3	2	2	1	3		Colorectal cancer (Cancer), Ovarian cancer (Cancer), Myositis (Autoimmune), Streptococcal soft tissue infection (Infection), E.coli pyelonephritis (Infection), Lung cancer (Cancer), Melanoma (Cancer), Influenza (Infection), Glioma (Cancer), Diffuse large B-cell lymphoma (Cancer)
SLITRK1	ENSG00000178235	OID30510	Q96PX8	Inflammation_II	NPC1	2.61e-03	1.32e-02	0.326	0.658	1	1	0.978	Brain	0.978	2	2	0	3	2	2
DNAJA2	ENSG00000069345	OID20627	O60884	Inflammation	NPC1	2.64e-03	1.32e-02	-2.402	-2.094	1	0	0	Endocrine tissues	0.287	0	2	2	2	2	2	Cytosol, Nucleoli		DNAJA1, NUDC, HIRA, ASCC3, TUBA1B, DNAJA4, EIF2A, ENSG00000167136, DNAJC7, WDR6
CRKL	ENSG00000099942	OID20742	P46109	Inflammation	NPC1	2.66e-03	1.33e-02	-2.614	-2.249	1	0	0	Gastrointestinal tract	0.676	0	2	0	1	0	2	Nucleoplasm, Cytosol		ARHGEF5, ABL1, ENSG00000100599, FLT1, MAP4K1, RAPGEF1, GAB1, CBL, ENSG00000111077, CBLB, DOK1, PIK3R1, EGFR, SOCS1
TMEM25	ENSG00000149582	OID31015	Q86YD3	Neurology_II	NPC1	2.70e-03	1.35e-02	0.645	0.808	1	0	0	Endocrine tissues	0.428	0	2	1	2	2	2	Golgi apparatus, Vesicles		ENSG00000108010
GUK1	ENSG00000143774	OID30148	Q16774	Cardiometabolic_II	NPC1	2.72e-03	1.36e-02	-0.995	-0.807	1	0	0	Endocrine tissues	0.235	0	0	2	2	2	0	Plasma membrane, Golgi apparatus
ENG	ENSG00000106991	OID20287	P17813	Cardiometabolic	NPC1	2.76e-03	1.37e-02	0.124	0.188	1	0	0	Male reproductive system	0.868	0	0	0	2	0	0	Plasma membrane	Glioma (Cancer), Ovarian cancer (Cancer), Lung cancer (Cancer), Hepatocellular cancer (Cancer), Streptococcal soft tissue infection (Infection), Colorectal cancer (Cancer), Multiple sclerosis (Autoimmune), Myositis (Autoimmune), Influenza (Infection), Systemic sclerosis (Autoimmune)	LGALS3, TRIM21
ARF6	ENSG00000165527	OID31523	P62330	Oncology_II	NPC1	2.79e-03	1.39e-02	-3.391	-2.722	1	0	0	Kidney & Urinary bladder	0.444	0	1	1	1	1	1	Cytosol		SPAG9, GGA3, ARFIP2, KIF23, EGFR, ENSG00000148429, APBB1
LPCAT2	ENSG00000087253	OID21290	Q7L5N7	Oncology	NPC1	2.83e-03	1.41e-02	-1.051	-0.913	1	0	0	Endocrine tissues	0.647	0	1	1	2	1	0	Endoplasmic reticulum, Lipid droplets	Myositis (Autoimmune), Streptococcal soft tissue infection (Infection), E.coli pyelonephritis (Infection), Influenza (Infection), Pneumococcal pneumonia (Infection), Sjögrens syndrome (Autoimmune), Staphylococcus aureus bacteremia (Infection), Rheumatoid arthritis (Autoimmune), Hepatocellular cancer (Cancer), Systemic sclerosis (Autoimmune)
VPS4B	ENSG00000119541	OID31386	O75351	Oncology_II	NPC1	2.87e-03	1.42e-02	-2.707	-2.226	1	0	0	Proximal digestive tract	0.664	0	2	2	2	2	2	Vesicles, Intermediate filaments		CHMP1A, ENSG00000166140
PSIP1	ENSG00000164985	OID20534	O75475	Inflammation	NPC1	2.87e-03	1.42e-02	-1.319	-1.358	1	0	0	Respiratory system	0.226	0	3	3	3	3	3	Nucleoplasm	Influenza (Infection), Myositis (Autoimmune), Chronic lymphocytic leukemia (Cancer), Previous venous thromboembolism (Cardiovascular), Multiple sclerosis (Autoimmune), Pneumococcal pneumonia (Infection), Lung cancer (Cancer), Ovarian cancer (Cancer), Staphylococcus aureus bacteremia (Infection), Acute myeloid leukemia (Cancer)	KMT2A, HMGA1, PARP1
RBKS	ENSG00000171174	OID20986	Q9H477	Neurology	NPC1	2.87e-03	1.42e-02	0.904	0.977	1	0	0	Endocrine tissues	0.681	0	1	1	0	1	0	Cytosol, Nucleoplasm	Viral hepatitis related cirrhosis (Metabolic), Influenza (Infection), MASLD (Metabolic), Hepatocellular cancer (Cancer), Ovarian cancer (Cancer), Chronic liver disease (Metabolic), Glioma (Cancer), Myositis (Autoimmune), Lung cancer (Cancer), Metabolic syndrome (Metabolic)
CRTAC1	ENSG00000095713	OID20279	Q9NQ79	Cardiometabolic	NPC1	2.91e-03	1.44e-02	-0.294	-0.28	1	0	0	Respiratory system	0.692	0	2	2	2	1	2		Lung cancer (Cancer), Streptococcal soft tissue infection (Infection), Myositis (Autoimmune), Influenza (Infection), Colorectal cancer (Cancer), Ovarian cancer (Cancer), Pediatric systemic inflammatory disease (Pediatric), Glioma (Cancer), Hepatocellular cancer (Cancer), Viral hepatitis related cirrhosis (Metabolic)	ENSG00000166974
ATXN10	ENSG00000130638	OID20865	Q9UBB4	Neurology	NPC1	2.93e-03	1.44e-02	-1.041	-0.904	1	0	0	Gastrointestinal tract	0.237	0	2	2	2	2	2	Plasma membrane, Cytosol, Primary cilium		PPP1R12A, MYC, ABCE1
GDNF	ENSG00000168621	OID20861	P39905	Neurology	NPC1	2.98e-03	1.46e-02	0.683	0.651	1	0	0	Endocrine tissues	0.795	0	3	1	1	0	3	Vesicles, Nucleoplasm, Predicted to be secreted	Hepatocellular cancer (Cancer), Pediatric systemic inflammatory disease (Pediatric), Myeloma (Cancer), Viral hepatitis related cirrhosis (Metabolic), Chronic liver disease (Metabolic), MASLD (Metabolic), Alcohol-related liver disease (Metabolic), Pancreatic cancer (Cancer), Lung cancer (Cancer), Melanoma (Cancer)
GNPDA2	ENSG00000163281	OID30597	Q8TDQ7	Inflammation_II	NPC1	2.99e-03	1.46e-02	-0.582	-0.525	1	0	0	Male reproductive system	0.274	0	2	2	3	2	2	Vesicles, Golgi apparatus		AMDHD2, TRIM27
FIS1	ENSG00000214253	OID20722	Q9Y3D6	Inflammation	NPC1	3.04e-03	1.48e-02	-1.455	-1.171	1	0	0	Endocrine tissues	0.395	0	2	2	3	2	2	Mitochondria		MIEF1, NOD2, BCAP31
LBR	ENSG00000143815	OID21034	Q14739	Neurology	NPC1	3.05e-03	1.49e-02	-1.659	-1.397	1	0	0	Respiratory system	0.498	0	2	2	2	2	2	Nuclear membrane, Nucleoli fibrillar center		CBX5, C1QBP, LMNB1, CBX3, CANX, ENSG00000128245, YWHAG
ANXA4	ENSG00000196975	OID20123	P09525	Cardiometabolic	NPC1	3.13e-03	1.52e-02	-1.193	-0.96	1	0	0	Liver & Gallbladder	0.57	0	0	0	1	0	0	Cytosol
SV2A	ENSG00000159164	OID30965	Q7L0J3	Neurology_II	NPC1	3.13e-03	1.52e-02	-2.662	-1.872	1	0	0	Pancreas	0.928	0	3	0	3	0	3	Cytosol
SSH3	ENSG00000172830	OID31216	Q8TE77	Oncology_II	NPC1	3.33e-03	1.60e-02	-0.663	-0.58	1	0	0	Bone marrow & Lymphoid tissues	0.404	0	2	1	2	2	0	Cytosol, Nuclear speckles, Actin filaments, Plasma membrane
SAMD9L	ENSG00000177409	OID20536	Q8IVG5	Inflammation	NPC1	3.36e-03	1.61e-02	-1.685	-1.542	1	0	0	Gastrointestinal tract	0.167	0	2	2	2	2	2	Cytosol
MTDH	ENSG00000147649	OID30538	Q86UE4	Inflammation_II	NPC1	3.54e-03	1.68e-02	-1.545	-1.23	1	0	0	Bone marrow & Lymphoid tissues	0.219	0	3	3	3	3	2	Endoplasmic reticulum		RPL5, CAPRIN1, SRP19, SRP68, RPL4, NPM1, SND1
GATD3	ENSG00000160221	OID30253	P0DPI2	Cardiometabolic_II	NPC1	3.67e-03	1.74e-02	1.145	1.148	1	0	0	Skin	0.408	0	3	2	3	3	3	Mitochondria, Centrosome
PXN	ENSG00000089159	OID20822	P49023	Neurology	NPC1	3.69e-03	1.74e-02	-1.594	-1.498	1	0	0	Kidney & Urinary bladder	0.507	0	3	3	2	3	3	Focal adhesion sites, Centrosome, Cytosol	Myositis (Autoimmune), Streptococcal soft tissue infection (Infection), E.coli pyelonephritis (Infection), Influenza (Infection), Pneumococcal pneumonia (Infection), Hepatocellular cancer (Cancer), Viral hepatitis related cirrhosis (Metabolic), Chronic liver disease (Metabolic), Malaria (Infection), Staphylococcus aureus bacteremia (Infection)	DYNLL1, ENSG00000102606, CSK, GIT1, ITGA4, PTPN12, GIT2, ILK, CTNNB1, PTK2, PTPN11, RNF5, DYNLL2
ABL1	ENSG00000097007	OID21280	P00519	Oncology	NPC1	3.69e-03	1.74e-02	-1.441	-1.256	1	0	0	Gastrointestinal tract	0.417	0	1	1	1	1	1	Nucleoplasm, Nuclear bodies		NCKAP1, MAVS, SORBS1, CRKL, RAPGEF1, SHB, YWHAE, ENSG00000112290, ENSG00000128245, ABI1, ABI2, TP53, VAV1, ENSG00000145335, EGFR, ATM, LRRK1, WASF2, ENSG00000164924, YWHAB, CRK, YWHAG, ENSG00000174791, SFN, MUC1, MSH5
CASP1	ENSG00000137752	OID20854	P29466	Neurology	NPC1	3.74e-03	1.76e-02	-1.561	-1.458	1	0	0	Gastrointestinal tract	0.492	0	2	0	1	0	2	Cytosol, Nucleoplasm	Myositis (Autoimmune), Influenza (Infection), E.coli pyelonephritis (Infection), Pneumococcal pneumonia (Infection), Viral hepatitis related cirrhosis (Metabolic), Streptococcal soft tissue infection (Infection), Rheumatoid arthritis (Autoimmune), Malaria (Infection), Mycoplasma pneumonia (Infection), Pancreatic cancer (Cancer)	NLRC4, VAC14, PYCARD, GSDMD
ADAMTSL4	ENSG00000143382	OID30275	Q6UY14	Cardiometabolic_II	NPC1	3.78e-03	1.78e-02	0.365	0.386	1	0	0	Endocrine tissues	0.367	0	2	2	3	2	2	Cytosol, Plasma membrane, Predicted to be secreted
DARS1	ENSG00000115866	OID20903	P14868	Neurology	NPC1	3.79e-03	1.78e-02	-1.827	-1.639	1	0	0	Pancreas	0.301	0	3	3	3	3	3	Cytosol		AIMP2, LARS1, QARS1, IARS1
ERBIN	ENSG00000112851	OID21323	Q96RT1	Oncology	NPC1	3.85e-03	1.80e-02	-1.754	-1.58	1	0	0	Gastrointestinal tract	0.657	0	0	0	2	0	0	Cell Junctions, Plasma membrane		YWHAE, PKP4, ENSG00000164924
ITGB2	ENSG00000160255	OID20315	P05107	Cardiometabolic	NPC1	4.03e-03	1.88e-02	0.225	0.368	1	0	0	Bone marrow & Lymphoid tissues	0.916	0	3	1	1	1	0	Plasma membrane, Rods & Rings	Myositis (Autoimmune), Rheumatoid arthritis (Autoimmune), Previous venous thromboembolism (Cardiovascular), Systemic sclerosis (Autoimmune), Malaria (Infection), HIV (Infection), Sjögrens syndrome (Autoimmune), Multiple sclerosis (Autoimmune), Acute coronary syndrome (Cardiovascular), Pediatric systemic inflammatory disease (Pediatric)	RANBP9, EGFR
M6PR	ENSG00000003056	OID30208	P20645	Cardiometabolic_II	NPC1	4.19e-03	1.95e-02	0.535	0.67	1	0	0	Endocrine tissues	0.142	0	2	3	2	3	2			GGA3
ARSA	ENSG00000100299	OID21138	P15289	Neurology	NPC1	4.19e-03	1.95e-02	-0.453	-0.442	1	0	0	Endocrine tissues	0.517	0	3	2	2	2	0	Golgi apparatus, Cytosol, Mid piece	Influenza (Infection), Myositis (Autoimmune), Sjögrens syndrome (Autoimmune), Malaria (Infection), Streptococcal soft tissue infection (Infection), Pneumococcal pneumonia (Infection), HIV (Infection), MASLD (Metabolic), Systemic lupus erythematosus (Autoimmune), Pancreatic cancer (Cancer)
STK24	ENSG00000102572	OID20837	Q9Y6E0	Neurology	NPC1	4.22e-03	1.96e-02	-0.632	-0.82	1	0	0	Gastrointestinal tract	0.377	0	2	1	2	2	2	Cytosol, Nucleoli		TRAF3IP3, STRN4, PPP2CB, PPP2R1A, ENSG00000114209, ENSG00000115540, ENSG00000115694, STRN, STK26, CTTNBP2NL, STRIP1, SLMAP, STRN3
APLP1	ENSG00000105290	OID20164	P51693	Cardiometabolic	NPC1	4.24e-03	1.97e-02	0.588	0.7	1	1	1	Brain	1	0	3	2	2	2	0	Golgi apparatus, Plasma membrane, Nucleoplasm	Lung cancer (Cancer), Colorectal cancer (Cancer), Ovarian cancer (Cancer), Influenza (Infection), Streptococcal soft tissue infection (Infection), Prostate cancer (Cancer), Breast cancer (Cancer), E.coli pyelonephritis (Infection), Pneumococcal pneumonia (Infection), Pancreatic cancer (Cancer)	TSC22D1, ENSG00000167900, ZNF24
TCOF1	ENSG00000070814	OID30316	Q13428	Cardiometabolic_II	NPC1	4.28e-03	1.98e-02	0.641	0.678	1	0	0	Endocrine tissues	0.353	0	3	2	2	1	3	Nucleoli fibrillar center		SRPK2, ARRB1, ARRB2
MAPRE3	ENSG00000084764	OID31177	Q9UPY8	Oncology_II	NPC1	4.35e-03	2.00e-02	1.725	1.835	1	1	0.913	Brain	0.913	3	3	3	3	3	3			MAPRE1, ZC2HC1A, KNSTRN, PSRC1, ENSG00000135451, APPL2, TAOK2, ENSG00000166974, ENSG00000270765
PTPRM	ENSG00000173482	OID20598	P28827	Inflammation	NPC1	4.49e-03	2.07e-02	0.234	0.266	1	0	0	Kidney & Urinary bladder	0.437	0	3	1	2	2	3	Plasma membrane	Pediatric systemic inflammatory disease (Pediatric), Ovarian cancer (Cancer), Streptococcal soft tissue infection (Infection), Hepatocellular cancer (Cancer), Influenza (Infection), Acute coronary syndrome (Cardiovascular), Lung cancer (Cancer), Sjögrens syndrome (Autoimmune), Multiple sclerosis (Autoimmune), Colorectal cancer (Cancer)
MSRA	ENSG00000175806	OID21513	Q9UJ68	Oncology	NPC1	4.58e-03	2.10e-02	-1.548	-1.263	1	0	0	Gastrointestinal tract	0.55	0	1	0	1	0	1	Cytosol, Nucleoplasm
KAZN	ENSG00000189337	OID31481	Q674X7	Oncology_II	NPC1	4.61e-03	2.11e-02	-1.803	-1.475	1	0	0	Respiratory system	0.463	0	2	0	3	1	0	Nucleoplasm, Cytosol, Nuclear speckles		FXR1, TSC1
DGKA	ENSG00000065357	OID30546	P23743	Inflammation_II	NPC1	4.70e-03	2.14e-02	-1.583	-1.314	1	0	0	Gastrointestinal tract	0.417	0	2	1	2	2	1	Vesicles, Mitochondria, Nucleoplasm
LRRC59	ENSG00000108829	OID30361	Q96AG4	Cardiometabolic_II	NPC1	4.70e-03	2.14e-02	-1.578	-1.191	1	0	0	Proximal digestive tract	0.413	0	2	2	3	3	2	Endoplasmic reticulum		VAPA, RPS16, SEC61B, CANX, TMED10
GRPEL1	ENSG00000109519	OID21309	Q9HAV7	Oncology	NPC1	4.84e-03	2.20e-02	0.706	0.736	1	0	0	Pancreas	0.374	0	2	2	2	0	2	Mitochondria, Nucleoplasm	Myositis (Autoimmune), Influenza (Infection), Lung cancer (Cancer), Streptococcal soft tissue infection (Infection), Ovarian cancer (Cancer), Hepatocellular cancer (Cancer), Viral hepatitis related cirrhosis (Metabolic), Colorectal cancer (Cancer), Malaria (Infection), Pneumococcal pneumonia (Infection)	HSPA9
ST6GAL1	ENSG00000073849	OID20302	P15907	Cardiometabolic	NPC1	4.87e-03	2.21e-02	-0.381	-0.414	1	0	0	Bone marrow & Lymphoid tissues	0.715	0	0	1	2	1	0		Influenza (Infection), Myositis (Autoimmune), Streptococcal soft tissue infection (Infection), E.coli pyelonephritis (Infection), Systemic lupus erythematosus (Autoimmune), Rheumatoid arthritis (Autoimmune), Pneumococcal pneumonia (Infection), Multiple sclerosis (Autoimmune), Malaria (Infection), Mycoplasma pneumonia (Infection)
ARSB	ENSG00000113273	OID21331	P15848	Oncology	NPC1	4.89e-03	2.21e-02	-0.958	-0.873	1	0	0	Endocrine tissues	0.282	0	2	2	2	2	2	Golgi apparatus
ECHS1	ENSG00000127884	OID30239	P30084	Cardiometabolic_II	NPC1	4.90e-03	2.21e-02	1.226	1.275	1	0	0	Gastrointestinal tract	0.172	0	3	2	3	2	3	Mitochondria		ENSG00000044090, LONP1
ADGRV1	ENSG00000164199	OID30877	Q8WXG9	Neurology_II	NPC1	4.92e-03	2.22e-02	1.029	1.234	1	0	0	Endocrine tissues	0.76	0	1	0	0	0	1	Vesicles, Basal body
CC2D1A	ENSG00000132024	OID20958	Q6P1N0	Neurology	NPC1	4.96e-03	2.22e-02	-2.305	-1.98	1	0	0	Gastrointestinal tract	0.338	0	2	2	2	2	2	Cytosol, Basal body, Nucleoli fibrillar center, Plasma membrane		ENSG00000101421
TOMM20	ENSG00000173726	OID30353	Q15388	Cardiometabolic_II	NPC1	4.95e-03	2.22e-02	-1.397	-1.329	1	0	0	Endocrine tissues	0.242	0	3	3	3	3	3	Mitochondria		RAB7A, TOMM22, FKBP8, TOMM40, ENSG00000196683, ENSG00000213585
LIF	ENSG00000128342	OID20824	P15018	Neurology	NPC1	4.96e-03	2.22e-02	-1.608	-1.132	1	0	0	Male reproductive system	0.272	0	2	1	2	2	2	Cytosol, Predicted to be secreted	Streptococcal soft tissue infection (Infection), Influenza (Infection), E.coli pyelonephritis (Infection), Pneumococcal pneumonia (Infection), Myositis (Autoimmune), Mycoplasma pneumonia (Infection), Pediatric systemic inflammatory disease (Pediatric), Viral hepatitis related cirrhosis (Metabolic), Pancreatic cancer (Cancer), Staphylococcus aureus bacteremia (Infection)
GCHFR	ENSG00000137880	OID30631	P30047	Inflammation_II	NPC1	4.96e-03	2.22e-02	1.202	1.115	1	0	0	Liver & Gallbladder	0.666	0	3	0	1	0	3	Nucleoplasm
DIABLO	ENSG00000184047	OID20184	Q9NR28	Cardiometabolic	NPC1	5.06e-03	2.26e-02	-1.637	-1.308	1	0	0	Pancreas	0.396	0	2	2	2	2	2	Mitochondria, Cytosol, End piece, Flagellar centriole, Mid piece, Principal piece		BIRC3, MTFR1, DYNLL1, BIRC7, XIAP, BIRC2, YWHAG, DYNLL2
GMFG	ENSG00000130755	OID30340	O60234	Cardiometabolic_II	NPC1	5.17e-03	2.30e-02	-2.245	-1.839	1	0	0	Endocrine tissues	0.332	0	2	2	2	2	2	Cytosol, Nucleoplasm, Nuclear bodies
NRXN3	ENSG00000021645	OID30901	Q9Y4C0	Neurology_II	NPC1	5.20e-03	2.30e-02	0.472	0.575	1	1	1	Brain	1	0	1	1	2	0	0
NCK2	ENSG00000071051	OID20683	O43639	Inflammation	NPC1	5.28e-03	2.34e-02	-0.589	-0.535	1	0	0	Muscle tissues	0.535	0	1	1	1	0	0			WAS, TNK2, RASSF7, ENSG00000102606, WASL, ENSG00000112290, CBLB, FASLG, ABI2, EGFR, PAK1, UBC, PIK3AP1, NCK1, LIMS1, ENSG00000171475, PAK2, CD3E, NHSL2, NCKIPSD, SOCS7
RBP1	ENSG00000114115	OID30913	P09455	Neurology_II	NPC1	5.38e-03	2.37e-02	0.996	0.792	1	0	0	Pancreas	0.762	0	1	1	0	1	0	Cytosol, Nucleoplasm
SNX9	ENSG00000130340	OID20135	Q9Y5X1	Cardiometabolic	NPC1	5.45e-03	2.39e-02	-1.627	-1.401	1	0	0	Kidney & Urinary bladder	0.254	0	2	1	2	1	2	Plasma membrane, Cytosol		WAS, TNK2, ITCH, DNM2, ENSG00000106976, FASLG, ADAM15, EGFR, DNM3
FOXO1	ENSG00000150907	OID20515	Q12778	Inflammation	NPC1	5.46e-03	2.40e-02	-0.918	-0.938	1	0	0	Pancreas	0.429	0	3	0	3	2	3	Nucleoplasm, Cytosol		CREBBP, ESR1, SIRT1, YWHAE, FHL2, ENSG00000128245, AKT1, ENSG00000164924, YWHAB, YWHAG, CDK1
SDCCAG8	ENSG00000054282	OID31423	Q86SQ7	Oncology_II	NPC1	5.55e-03	2.42e-02	-1.601	-1.324	1	0	0.408	Brain	0.408	0	3	3	3	3	2	Basal body, Centrosome, Primary cilium		OFD1
GBP1	ENSG00000117228	OID31128	P32455	Neurology_II	NPC1	5.61e-03	2.44e-02	0.845	0.978	1	0	0	Endocrine tissues	0.695	0	0	1	1	0	0
EPS8L2	ENSG00000177106	OID21397	Q9H6S3	Oncology	NPC1	5.68e-03	2.46e-02	-0.45	-0.431	1	0	0	Proximal digestive tract	0.446	0	0	2	2	2	0	Centrosome, Cytosol	Pediatric systemic inflammatory disease (Pediatric), Hepatocellular cancer (Cancer), Viral hepatitis related cirrhosis (Metabolic), MASLD (Metabolic), Myositis (Autoimmune), Chronic liver disease (Metabolic), Chronic lymphocytic leukemia (Cancer), Alcohol-related liver disease (Metabolic), Streptococcal soft tissue infection (Infection), Systemic sclerosis (Autoimmune)
WAS	ENSG00000015285	OID20479	P42768	Inflammation	NPC1	5.70e-03	2.46e-02	-1.885	-1.689	1	0	0	Bone marrow & Lymphoid tissues	0.795	0	2	1	2	1	1	Plasma membrane, Cytosol		FYN, CDC42, ENSG00000071051, WIPF1, SNX9, PSTPIP1, NCK1
IL15RA	ENSG00000134470	OID20498	Q13261	Inflammation	NPC1	5.70e-03	2.46e-02	0.748	0.664	1	0	0	Gastrointestinal tract	0.375	0	2	2	2	1	0	Plasma membrane, Vesicles, Cytosol, Predicted to be secreted	Myositis (Autoimmune), Streptococcal soft tissue infection (Infection), Viral hepatitis related cirrhosis (Metabolic), Hepatocellular cancer (Cancer), Systemic lupus erythematosus (Autoimmune), Chronic liver disease (Metabolic), Sjögrens syndrome (Autoimmune), Pneumococcal pneumonia (Infection), HIV (Infection), Systemic sclerosis (Autoimmune)
EEF1D	ENSG00000104529	OID30335	P29692	Cardiometabolic_II	NPC1	5.77e-03	2.49e-02	-2.333	-1.815	1	0	0	Endocrine tissues	0.304	0	2	2	2	2	2	Nucleoli fibrillar center, Nucleoplasm		EEF1A2, ABTB1, ENSG00000139055, SIAH1, EEF1G
GFOD2	ENSG00000141098	OID21216	Q3B7J2	Oncology	NPC1	5.79e-03	2.49e-02	0.86	1.152	1	0	0	Male reproductive system	0.332	0	3	3	3	3	0	Nucleoplasm, Cytosol, Predicted to be secreted	Pediatric systemic inflammatory disease (Pediatric), Pediatric retinoblastoma (Pediatric), E.coli pyelonephritis (Infection), Chronic liver disease (Metabolic), Acute venous thromboembolism (Cardiovascular), Schizophrenia (Psychiatric), Pediatric kidney tumor (Pediatric), Acute coronary syndrome (Cardiovascular), Mycoplasma pneumonia (Infection), MASLD (Metabolic)
OPHN1	ENSG00000079482	OID31087	O60890	Neurology_II	NPC1	5.93e-03	2.53e-02	-1.785	-1.459	1	0	0	Proximal digestive tract	0.389	0	2	1	2	1	2	Nucleoplasm, Plasma membrane
MAPK13	ENSG00000156711	OID31205	O15264	Oncology_II	NPC1	6.02e-03	2.56e-02	-0.944	-0.95	1	0	0	Skin	0.385	0	1	1	2	1	1	Cytosol, Nucleoli, Nucleoli rim, Nucleoplasm		MAPK12
CES2	ENSG00000172831	OID21366	O00748	Oncology	NPC1	6.12e-03	2.60e-02	0.571	0.599	1	0	0	Gastrointestinal tract	0.595	0	0	0	1	0	0	Golgi apparatus, Cytosol, Endoplasmic reticulum	Myositis (Autoimmune), Influenza (Infection), Acute coronary syndrome (Cardiovascular), Pediatric systemic inflammatory disease (Pediatric), Previous venous thromboembolism (Cardiovascular), Metabolic syndrome (Metabolic), Multiple sclerosis (Autoimmune), Sjögrens syndrome (Autoimmune), Dengue fever (Infection), MASLD (Metabolic)
CALCOCO1	ENSG00000012822	OID21387	Q9P1Z2	Oncology	NPC1	6.15e-03	2.61e-02	-2.069	-1.79	1	0	0	Kidney & Urinary bladder	0.242	0	3	3	2	2	3	Cytosol		AP2B1, GABARAPL2, NDC80, GABARAPL1, BFSP2
NMNAT1	ENSG00000173614	OID20913	Q9HAN9	Neurology	NPC1	6.27e-03	2.65e-02	-1.641	-1.458	1	0	0	Kidney & Urinary bladder	0.415	0	1	2	2	2	0	Nuclear bodies, Nucleoplasm	Chronic lymphocytic leukemia (Cancer), Influenza (Infection), Multiple sclerosis (Autoimmune), E.coli pyelonephritis (Infection), Pediatric long COVID (Pediatric), Pneumococcal pneumonia (Infection), Staphylococcus aureus bacteremia (Infection), Chronic liver disease (Metabolic), Malaria (Infection), Previous venous thromboembolism (Cardiovascular)	SIRT1, TDO2
STK4	ENSG00000101109	OID20140	Q13043	Cardiometabolic	NPC1	6.30e-03	2.65e-02	-1.11	-0.833	1	0	0	Bone marrow & Lymphoid tissues	0.613	0	1	1	1	1	1	Nuclear bodies, Cytosol, Nucleoplasm		ENSG00000068028, RASSF2, VAPA, STK3, RASSF4, FGFR1OP2, MOB1A, STRN, VAPB, MAP1S, MAP1B, MAP1LC3B, AKT1, SAV1, RASSF3, SLMAP, RASSF6, MOB1B, STRN3, ENSG00000266094
BSG	ENSG00000172270	OID20626	P35613	Inflammation	NPC1	6.29e-03	2.65e-02	0.203	0.287	1	0	0	Gastrointestinal tract	0.623	0	0	0	2	0	0	Vesicles, End piece, Mid piece, Principal piece	Myositis (Autoimmune), Influenza (Infection), Pediatric systemic inflammatory disease (Pediatric), Hepatocellular cancer (Cancer), Metabolic syndrome (Metabolic), Malaria (Infection), Pediatric diffuse astrocytic and oligodendro. tumor (Pediatric), Acute coronary syndrome (Cardiovascular), Viral hepatitis related cirrhosis (Metabolic), Staphylococcus aureus bacteremia (Infection)	ATP2B1, CANX, SLC16A1, ENSG00000196262
LGALS3	ENSG00000131981	OID20284	P17931	Cardiometabolic	NPC1	6.36e-03	2.66e-02	0.521	0.522	1	0	0	Muscle tissues	0.415	0	2	1	2	1	2	Cytosol, Nucleoplasm, Plasma membrane, Predicted to be secreted	Myositis (Autoimmune), Pediatric systemic inflammatory disease (Pediatric), Multiple sclerosis (Autoimmune), Systemic lupus erythematosus (Autoimmune), Schizophrenia (Psychiatric), Acute coronary syndrome (Cardiovascular), Malaria (Infection), Systemic sclerosis (Autoimmune), Rheumatoid arthritis (Autoimmune), Previous venous thromboembolism (Cardiovascular)	LGALS1, ENG
HMOX2	ENSG00000103415	OID20887	P30519	Neurology	NPC1	6.40e-03	2.68e-02	-0.982	-0.822	1	0	0	Gastrointestinal tract	0.37	0	3	3	2	3	3	Cytosol, Vesicles	Myositis (Autoimmune), Influenza (Infection), Hepatocellular cancer (Cancer), Streptococcal soft tissue infection (Infection), Systemic lupus erythematosus (Autoimmune), Systemic sclerosis (Autoimmune), Viral hepatitis related cirrhosis (Metabolic), Sjögrens syndrome (Autoimmune), Staphylococcus aureus bacteremia (Infection), Pancreatic cancer (Cancer)	ELOVL5, SEC63, GIT1, ENSG00000110318, CKAP4, TAP1, HAP1, PTPN1
HTRA2	ENSG00000115317	OID21471	O43464	Oncology	NPC1	6.54e-03	2.73e-02	0.292	0.393	1	0	0	Gastrointestinal tract	0.448	0	1	1	2	1	1	Mitochondria		BIRC7, XIAP, BIRC2, ARMC8, HNRNPH1
TBCB	ENSG00000105254	OID20993	Q99426	Neurology	NPC1	6.66e-03	2.76e-02	-2.506	-2.133	1	0	0	Gastrointestinal tract	0.443	0	1	1	3	1	1	Cytosol		USP7, GAN
GRHPR	ENSG00000137106	OID30289	Q9UBQ7	Cardiometabolic_II	NPC1	6.64e-03	2.76e-02	0.789	0.892	1	0	0	Endocrine tissues	0.649	0	0	2	1	3	0	Cytosol, Nucleoplasm
CHCHD10	ENSG00000250479	OID31116	Q8WYQ3	Neurology_II	NPC1	6.66e-03	2.76e-02	0.516	0.489	1	0	0	Gastrointestinal tract	0.6	0	2	0	1	1	2	Mitochondria		CHCHD2
CHMP6	ENSG00000176108	OID30327	Q96FZ7	Cardiometabolic_II	NPC1	6.71e-03	2.78e-02	-0.663	-0.572	1	0	0	Endocrine tissues	0.439	0	1	1	2	1	1			ENSG00000101421, VPS25, VPS36, SNF8
SCP2	ENSG00000116171	OID21161	P22307	Oncology	NPC1	7.00e-03	2.89e-02	0.863	1.033	1	0	0	Muscle tissues	0.517	0	0	0	1	0	0	Peroxisomes, Nucleoplasm	Myositis (Autoimmune), Influenza (Infection), Viral hepatitis related cirrhosis (Metabolic), Hepatocellular cancer (Cancer), Chronic liver disease (Metabolic), MASLD (Metabolic), Acute coronary syndrome (Cardiovascular), Streptococcal soft tissue infection (Infection), Malaria (Infection), Mycoplasma pneumonia (Infection)	CAV1
PPP1CC	ENSG00000186298	OID31360	P36873	Oncology_II	NPC1	7.05e-03	2.90e-02	-1.451	-1.078	1	0	0	Gastrointestinal tract	0.372	0	1	2	2	2	0	Cytosol, Vesicles		CAPZB, ESR1, URI1, ENSG00000108819, CSRNP2, PPP1R7, PPP1R3C, KNL1, TP53BP2, CSRNP1, ZFYVE9, PPP1R15B, RRP1B, PPP1R16A, LMTK2, CD2BP2, PPP1CA, PPP1R3B, NPM1, AATK, PPP1R2, PPP1R11
AGRN	ENSG00000188157	OID20786	O00468	Inflammation	NPC1	7.08e-03	2.91e-02	0.39	0.372	1	0	0	Gastrointestinal tract	0.375	0	2	2	2	2	2	Cytosol, Plasma membrane, Predicted to be secreted	Myositis (Autoimmune), Influenza (Infection), MASLD (Metabolic), Hepatocellular cancer (Cancer), Pediatric systemic inflammatory disease (Pediatric), Systemic sclerosis (Autoimmune), Sjögrens syndrome (Autoimmune), Metabolic syndrome (Metabolic), Viral hepatitis related cirrhosis (Metabolic), Systemic lupus erythematosus (Autoimmune)
MYH9	ENSG00000100345	OID30382	P35579	Cardiometabolic_II	NPC1	7.14e-03	2.92e-02	-1.415	-1.223	1	0	0	Kidney & Urinary bladder	0.518	0	0	0	2	0	0	Actin filaments, Plasma membrane, Cytosol, Nuclear bodies		CAPZB, ENSG00000092841, ENSG00000101335, ENSG00000101608, ENSG00000118680, MEN1, HSPD1, GRB2, ENSG00000196465
PKD1	ENSG00000008710	OID30328	P98161	Cardiometabolic_II	NPC1	7.15e-03	2.92e-02	0.285	0.356	1	0	0	Gastrointestinal tract	0.596	0	0	0	1	1	0			PKD2, ENSG00000144061
NT5C3A	ENSG00000122643	OID20553	Q9H0P0	Inflammation	NPC1	7.19e-03	2.93e-02	-2.211	-2.084	1	0	0	Endocrine tissues	0.241	0	2	2	2	2	2	Cytosol, Endoplasmic reticulum, Nuclear bodies, Nucleoplasm
AXIN1	ENSG00000103126	OID20582	O15169	Inflammation	NPC1	7.33e-03	2.97e-02	-1.494	-1.346	1	0	0	Gastrointestinal tract	0.193	0	3	2	3	2	3	Nucleoli, Primary cilium, Vesicles		DVL2, FBXW11, GSK3B, GSK3A, APC, MYC, PML, TP53, CTNNB1, JUP, AMER1, CSNK1E
ITPA	ENSG00000125877	OID30082	Q9BY32	Cardiometabolic_II	NPC1	7.36e-03	2.98e-02	1.153	1.271	1	0	0	Endocrine tissues	0.393	0	2	2	2	2	2	Cytosol, Nucleoplasm
NME3	ENSG00000103024	OID20789	Q13232	Inflammation	NPC1	7.43e-03	3.00e-02	-0.249	-0.195	1	0	0	Gastrointestinal tract	0.348	0	2	2	2	2	2		Streptococcal soft tissue infection (Infection), Lung cancer (Cancer), Colorectal cancer (Cancer), Glioma (Cancer), Pancreatic cancer (Cancer), MASLD (Metabolic), Myositis (Autoimmune), Bipolar disorder (Psychiatric), Diffuse large B-cell lymphoma (Cancer), HIV (Infection)	NME4, TUBA1A, NME1, NME2
ERMAP	ENSG00000164010	OID30539	Q96PL5	Inflammation_II	NPC1	7.52e-03	3.03e-02	-1.006	-0.826	1	0	0	Respiratory system	0.433	0	2	3	2	2	2	Golgi apparatus, Cytosol
BLOC1S2	ENSG00000196072	OID30856	Q6QNY1	Neurology_II	NPC1	7.57e-03	3.04e-02	2.702	2.568	1	0	0	Proximal digestive tract	0.489	0	3	1	3	2	3			DTNBP1, ENSG00000104164, IFT57, WASHC3, ENSG00000135441, SNAPIN, TRIML2, BLOC1S5, BLOC1S3
SEZ6	ENSG00000063015	OID30968	Q53EL9	Neurology_II	NPC1	7.56e-03	3.04e-02	0.441	0.766	1	0	0.88	Brain	0.88	0	3	3	3	3	3
GNPDA1	ENSG00000113552	OID30197	P46926	Cardiometabolic_II	NPC1	7.65e-03	3.07e-02	0.713	0.756	1	0	0	Male reproductive system	0.274	0	2	2	3	2	2	Vesicles, Golgi apparatus
TPD52L2	ENSG00000101150	OID30609	O43399	Inflammation_II	NPC1	7.71e-03	3.09e-02	-1.764	-1.429	1	0	0	Breast and female reproductive system	0.297	0	1	1	2	1	0	Vesicles, Cytosol		SH3GLB1
CXADR	ENSG00000154639	OID20561	P78310	Inflammation	NPC1	7.75e-03	3.10e-02	0.642	0.725	1	0	0	Liver & Gallbladder	0.518	0	1	1	2	1	1	Cell Junctions, Plasma membrane, Nucleoplasm, Predicted to be secreted	Streptococcal soft tissue infection (Infection), Hepatocellular cancer (Cancer), Myositis (Autoimmune), Pancreatic cancer (Cancer), Pediatric systemic inflammatory disease (Pediatric), Systemic sclerosis (Autoimmune), Staphylococcus aureus bacteremia (Infection), E.coli pyelonephritis (Infection), Viral hepatitis related cirrhosis (Metabolic), Influenza (Infection)	CANX
PPP1R12A	ENSG00000058272	OID21475	O14974	Oncology	NPC1	7.80e-03	3.11e-02	-1.771	-1.421	1	0	0	Respiratory system	0.392	0	1	1	3	1	0	Actin filaments, Cytosol, Nucleoli, Plasma membrane		ATXN10, PPP1CB
NAA10	ENSG00000102030	OID30188	P41227	Cardiometabolic_II	NPC1	7.94e-03	3.16e-02	-2.229	-1.817	1	0	0	Gastrointestinal tract	0.534	0	3	2	2	2	3	Cytosol, Nucleoli		HIF1A, NAA50, CDCA5, NAA15, NAA16, HYPK
TFPI	ENSG00000003436	OID20388	P10646	Cardiometabolic	NPC1	8.00e-03	3.17e-02	0.351	0.4	1	0	0	Kidney & Urinary bladder	0.373	0	2	2	2	2	2		Multiple sclerosis (Autoimmune), Myositis (Autoimmune), Glioma (Cancer), Systemic sclerosis (Autoimmune), Previous venous thromboembolism (Cardiovascular), Streptococcal soft tissue infection (Infection), Melanoma (Cancer), Sjögrens syndrome (Autoimmune), Systemic lupus erythematosus (Autoimmune), Acute coronary syndrome (Cardiovascular)
ITGAM	ENSG00000169896	OID21071	P11215	Neurology	NPC1	8.05e-03	3.18e-02	-0.558	-0.388	1	0	0	Bone marrow & Lymphoid tissues	0.931	0	3	1	1	1	0		Ovarian cancer (Cancer), Pediatric systemic inflammatory disease (Pediatric), Lung cancer (Cancer), Rheumatoid arthritis (Autoimmune), Sjögrens syndrome (Autoimmune), Acute coronary syndrome (Cardiovascular), Previous venous thromboembolism (Cardiovascular), Melanoma (Cancer), Glioma (Cancer), Pediatric CNS tumor (Pediatric)
HK2	ENSG00000159399	OID20065	P52789	Cardiometabolic	NPC1	8.08e-03	3.18e-02	-0.922	-0.858	1	0	0	Endocrine tissues	0.512	0	2	2	2	2	0	Cytosol, Mitochondria, Centrosome, Vesicles	Systemic sclerosis (Autoimmune), Schizophrenia (Psychiatric), MASLD (Metabolic), Pediatric long COVID (Pediatric), Rheumatoid arthritis (Autoimmune), Influenza (Infection), Hepatocellular cancer (Cancer), Viral hepatitis related cirrhosis (Metabolic), Colorectal cancer (Cancer), Multiple sclerosis (Autoimmune)	UBQLN1, ENSG00000213585
DOCK9	ENSG00000088387	OID30836	Q9BZ29	Neurology_II	NPC1	8.22e-03	3.23e-02	1.584	1.728	1	0	0	Endocrine tissues	0.397	0	2	3	1	2	2			ENSG00000147251, SMAD3, SMAD2, ENSG00000183091
RNF149	ENSG00000163162	OID30235	Q8NC42	Cardiometabolic_II	NPC1	8.52e-03	3.33e-02	0.521	0.516	1	0	0	Gastrointestinal tract	0.387	0	3	0	3	0	3	Plasma membrane, Vesicles		CANX, CSNK1G2
CCN1	ENSG00000142871	OID21368	O00622	Oncology	NPC1	8.54e-03	3.33e-02	0.549	0.512	1	0	0	Gastrointestinal tract	0.23	0	2	2	2	2	2		Myositis (Autoimmune), Influenza (Infection), Multiple sclerosis (Autoimmune), Rheumatoid arthritis (Autoimmune), Systemic sclerosis (Autoimmune), Acute venous thromboembolism (Cardiovascular), Streptococcal soft tissue infection (Infection), Lung cancer (Cancer), E.coli pyelonephritis (Infection), Sjögrens syndrome (Autoimmune)
GIGYF2	ENSG00000204120	OID31062	Q6Y7W6	Neurology_II	NPC1	8.68e-03	3.38e-02	-1.76	-1.367	1	0	0	Proximal digestive tract	0.485	0	1	2	2	2	0	Cytosol		ENSG00000128245, EIF4E2, GIGYF1, YWHAB, YWHAG
TDRKH	ENSG00000182134	OID20875	Q9Y2W6	Neurology	NPC1	8.71e-03	3.39e-02	-0.963	-0.936	1	0	0	Respiratory system	0.452	0	1	0	1	0	1	Cytosol, Centrosome
NAAA	ENSG00000138744	OID20931	Q02083	Neurology	NPC1	8.75e-03	3.40e-02	0.578	0.642	1	0	0	Pancreas	0.687	0	0	1	1	0	0		Glioma (Cancer), Pediatric systemic inflammatory disease (Pediatric), Bipolar disorder (Psychiatric), Influenza (Infection), Streptococcal soft tissue infection (Infection), Breast cancer (Cancer), Ovarian cancer (Cancer), Myositis (Autoimmune), HIV (Infection), Acute coronary syndrome (Cardiovascular)
FUCA1	ENSG00000179163	OID20261	P04066	Cardiometabolic	NPC1	8.77e-03	3.40e-02	0.64	0.615	1	0	0	Kidney & Urinary bladder	0.609	0	0	1	1	1	0	Vesicles	Influenza (Infection), Pediatric systemic inflammatory disease (Pediatric), Malaria (Infection), Streptococcal soft tissue infection (Infection), Viral hepatitis related cirrhosis (Metabolic), Hepatocellular cancer (Cancer), HIV (Infection), Pancreatic cancer (Cancer), Systemic lupus erythematosus (Autoimmune), Pediatric diffuse astrocytic and oligodendro. tumor (Pediatric)	MARK2
TXNL1	ENSG00000091164	OID30872	O43396	Neurology_II	NPC1	8.81e-03	3.42e-02	-1.224	-1.318	1	0	0	Male reproductive system	0.387	0	2	2	2	2	2	Cytosol
BCR	ENSG00000186716	OID20558	P11274	Inflammation	NPC1	8.84e-03	3.42e-02	-0.822	-0.774	1	0	0	Endocrine tissues	0.313	0	3	2	2	2	3	Cytosol, Plasma membrane, Nucleoplasm		YWHAE, TP53, ENSG00000164924, CSNK2B
TSC1	ENSG00000165699	OID30478	Q92574	Inflammation_II	NPC1	8.95e-03	3.45e-02	-1.585	-1.318	1	0	0	Muscle tissues	0.279	0	3	2	2	2	3	Cytosol, Basal body, Lipid droplets, Primary cilium transition zone		PICK1, TSC2, IKBKB, YWHAE, MAPK14, ENSG00000128245, TANK, ENSG00000145979, ENSG00000164924, YWHAB, ENSG00000167996, YWHAG, KAZN
SNAPIN	ENSG00000143553	OID31019	O95295	Neurology_II	NPC1	8.97e-03	3.45e-02	-0.971	-0.764	1	0	0	Endocrine tissues	0.352	0	3	2	3	2	3	Golgi apparatus, Nucleoli		DTNBP1, ELP1, EXOC1, ENSG00000104164, ENSG00000135441, DYSF, LAMC1, KRT19, ENSG00000171446, ENSG00000176177, ENSG00000196072, INSYN1
PTK7	ENSG00000112655	OID20880	Q13308	Neurology	NPC1	8.97e-03	3.45e-02	0.338	0.475	1	0	0	Pancreas	0.554	0	2	2	1	2	2	Plasma membrane, Cytosol, Vesicles, Predicted to be secreted	Ovarian cancer (Cancer), Pediatric systemic inflammatory disease (Pediatric), Hepatocellular cancer (Cancer), Streptococcal soft tissue infection (Infection), E.coli pyelonephritis (Infection), Myositis (Autoimmune), Lung cancer (Cancer), Pneumococcal pneumonia (Infection), Acute myeloid leukemia (Cancer), MASLD (Metabolic)
EGFR	ENSG00000146648	OID20319	P00533	Cardiometabolic	NPC1	8.96e-03	3.45e-02	-0.222	-0.176	1	0	0	Liver & Gallbladder	0.399	0	0	1	0	0	0	Golgi apparatus, Plasma membrane, Basal body, Cell Junctions, Cytosol, End piece, Mid piece, Nucleoli, Primary cilium, Principal piece, Predicted to be secreted	Lung cancer (Cancer), Streptococcal soft tissue infection (Infection), Myositis (Autoimmune), Ovarian cancer (Cancer), Colorectal cancer (Cancer), E.coli pyelonephritis (Infection), Viral hepatitis related cirrhosis (Metabolic), MASLD (Metabolic), Hepatocellular cancer (Cancer), Bipolar disorder (Psychiatric)	FGR, SKAP2, ENSG00000008735, ERCC1, TACC3, CDH1, LCP2, MAPK9, SEC61A1, HDAC7, ANKS1A, ERBB3, TNFRSF1A, PRKCZ, NEDD4, ENSG00000071051, ENSG00000071537, PTPN18, USP33, AMPH, PTPRH, HSP90AA1, CTTN, EZR, HDAC6, SH2D3C, HSP90AB1, ABL1, CRKL, AP1B1, ENSG00000100324, GRAP2, SOS2, PPM1A, SLA2, HCK, VAPA, ENSG00000102606, STUB1, CSK, MAP4K1, ENSG00000105245, CDC37, PIK3R2, CAV2, CAV1, MET, GRB10, WASL, RAPGEF1, SH3GL2, MAPK8, LZTS2, GAB1, HSPA8, CBL, GAPDH, PTPN6, FRK, HSPA9, HBEGF, ITK, NR3C1, CISH, ENSG00000115085, STAM2, DOK1, STAT1, SOS1, ERRFI1, RGS4, PRDX1, PIK3R3, LRP1, PLCG1, EREG, AHNAK, SH2D3A, STAT5A, TRAF2, PTPRB, PTPN12, SNX9, ACTN4, TNS4, RAF1, PTPRA, WASF3, PIK3C2B, NUMB, PTPN22, YWHAQ, PDGFRA, ANXA1, OS9, TNS3, BLK, TXN, PIM1, TUBB2A, TLR2, ARRB1, ENSG00000138798, MAP3K12, IQGAP1, SH3GL3, ARRB2, ERBB2, VAV1, APP, AKT1, PTPRF, ABL2, FANCD2, LRIG1, ENSG00000145335, PIK3R1, DOK3, SH3KBP1, NTRK2, PAK1, CNKSR2, MBIP, EPS8, GABRA2, PRKCA, LRRK1, UCHL1, RABGEF1, SLA, NRG1, APPL1, NCK1, CDC25C, ENSG00000160014, ITGB2, SHC1, AP2M1, TGFA, APBB2, CAMLG, ENSG00000164924, ARF6, RET, HSP90B1, YWHAB, CRK, TUBA1A, AXL, STAT3, PTK2, PDCD6IP, CDK1, STAT2, HSPA4, SOCS6, PRKCE, JUP, ENSG00000174791, SFN, BAIAP2, YES1, GRB2, ENSG00000178078, SH2B1, ERBB4, PTPN11, EXOC7, ANXA2, SOCS3, HGS, MUC1, SHC4, MAPT, S100A4, PTPN1, SRC, PLCG2, ITSN2, CTNND1, MAP3K3, LAT, LYN, EEF1G, IKBKG
DKK3	ENSG00000050165	OID20264	Q9UBP4	Cardiometabolic	NPC1	9.00e-03	3.45e-02	0.428	0.388	1	0	0	Gastrointestinal tract	0.333	0	2	3	2	3	2	Vesicles, Cytosol, Nuclear bodies, Predicted to be secreted	Myositis (Autoimmune), Colorectal cancer (Cancer), Influenza (Infection), Hepatocellular cancer (Cancer), Ovarian cancer (Cancer), Lung cancer (Cancer), Systemic sclerosis (Autoimmune), Obesity (Metabolic), Viral hepatitis related cirrhosis (Metabolic), E.coli pyelonephritis (Infection)
COX6B1	ENSG00000126267	OID30317	P14854	Cardiometabolic_II	NPC1	9.16e-03	3.50e-02	-1.557	-1.436	1	0	0	Endocrine tissues	0.276	0	3	3	3	3	3	Mitochondria, Principal piece
MYO9B	ENSG00000099331	OID20451	Q13459	Inflammation	NPC1	9.23e-03	3.52e-02	-1.666	-1.331	1	0	0	Bone marrow & Lymphoid tissues	0.392	0	1	1	2	2	1	Cytosol		NEFM, CALM1
SUSD4	ENSG00000143502	OID31398	Q5VX71	Oncology_II	NPC1	9.23e-03	3.52e-02	0.501	0.584	1	0	0	Proximal digestive tract	0.612	0	2	2	1	2	2	Vesicles
CEP152	ENSG00000103995	OID31249	O94986	Oncology_II	NPC1	9.25e-03	3.52e-02	-1.444	-1.198	1	0	0	Male reproductive system	0.627	0	2	2	2	2	2	Basal body, Centrosome, Nucleoplasm		PLK4
GGA1	ENSG00000100083	OID20838	Q9UJY5	Neurology	NPC1	9.29e-03	3.53e-02	-1.087	-0.893	1	0	0	Kidney & Urinary bladder	0.376	0	1	0	2	1	1	Golgi apparatus, Vesicles, Nucleoplasm	Myositis (Autoimmune), Melanoma (Cancer), Multiple sclerosis (Autoimmune), Sjögrens syndrome (Autoimmune), Viral hepatitis related cirrhosis (Metabolic), Pediatric systemic inflammatory disease (Pediatric), Systemic sclerosis (Autoimmune), MASLD (Metabolic), Pneumococcal pneumonia (Infection), Streptococcal soft tissue infection (Infection)	RABEP1, GGA2, ENSG00000123091, GGA3, SORT1, ENSG00000137642, BACE1, IGF2R
MTIF3	ENSG00000122033	OID31513	Q9H2K0	Oncology_II	NPC1	9.55e-03	3.61e-02	-1.13	-1.014	1	0	0	Kidney & Urinary bladder	0.224	0	2	3	3	2	2	Mitochondria, Nucleoplasm
LAYN	ENSG00000204381	OID20970	Q6UX15	Neurology	NPC1	9.62e-03	3.63e-02	0.3	0.372	1	0	0	Gastrointestinal tract	0.209	0	2	2	2	2	2	Cytosol	Myositis (Autoimmune), Systemic sclerosis (Autoimmune), Hepatocellular cancer (Cancer), Glioma (Cancer), Streptococcal soft tissue infection (Infection), Viral hepatitis related cirrhosis (Metabolic), E.coli pyelonephritis (Infection), Chronic liver disease (Metabolic), Staphylococcus aureus bacteremia (Infection), MASLD (Metabolic)
GYS1	ENSG00000104812	OID20097	P13807	Cardiometabolic	NPC1	9.81e-03	3.69e-02	-1.948	-1.7	1	0	0	Gastrointestinal tract	0.333	0	3	2	3	2	1	Cytosol, Microtubules		GYG2, PPP1R3C, GYG1, PPP1CA
AFAP1	ENSG00000196526	OID30569	Q8N556	Inflammation_II	NPC1	9.92e-03	3.72e-02	-1.587	-1.414	1	0	0	Bone marrow & Lymphoid tissues	0.277	0	2	2	2	2	2	Actin filaments, Cytosol, Focal adhesion sites
GALNT7	ENSG00000109586	OID21377	Q86SF2	Oncology	NPC1	9.93e-03	3.72e-02	0.182	0.239	1	0	0	Gastrointestinal tract	0.544	0	3	3	0	3	0	Golgi apparatus, Nucleoplasm	Pediatric systemic inflammatory disease (Pediatric), Streptococcal soft tissue infection (Infection), E.coli pyelonephritis (Infection), Pneumococcal pneumonia (Infection), Glioma (Cancer), Lung cancer (Cancer), Ovarian cancer (Cancer), Influenza (Infection), Multiple sclerosis (Autoimmune), Colorectal cancer (Cancer)
TLR3	ENSG00000164342	OID20612	O15455	Inflammation	NPC1	1.00e-02	3.75e-02	0.415	0.511	1	0	0	Liver & Gallbladder	0.61	0	2	0	2	0	2		Acute myeloid leukemia (Cancer), Streptococcal soft tissue infection (Infection), HIV (Infection), Lung cancer (Cancer), Ovarian cancer (Cancer), Glioma (Cancer), E.coli pyelonephritis (Infection), Diffuse large B-cell lymphoma (Cancer), Viral hepatitis related cirrhosis (Metabolic), Pediatric systemic inflammatory disease (Pediatric)
NPM1	ENSG00000181163	OID20961	P06748	Neurology	NPC1	1.01e-02	3.78e-02	-0.985	-1.065	1	0	0	Breast and female reproductive system	0.037	0	3	3	3	3	3	Nucleoli rim, Nucleoplasm	Multiple sclerosis (Autoimmune), Previous venous thromboembolism (Cardiovascular), Influenza (Infection), Chronic lymphocytic leukemia (Cancer), Ovarian cancer (Cancer), Colorectal cancer (Cancer), Lung cancer (Cancer), Breast cancer (Cancer), Endometrial cancer (Cancer), Systemic sclerosis (Autoimmune)	LAS1L, RPS20, NOP16, EIF2AK2, WDR3, DHX29, RRP15, ENSG00000071082, PUM3, RPS5, ENSG00000089009, CSNK2A1, KPNA3, KNOP1, TRIP4, POP1, EIF3E, POP4, RPS19, GRWD1, RBM28, EIF3A, NPM3, GTPBP4, BCCIP, FTSJ3, RPL34, NSD2, CCDC86, BRIX1, NCL, EPB41L5, PNO1, RPL22, EBNA1BP2, ENSG00000119231, RPL5, DDX54, DDX27, MPHOSPH10, RPS10, MRPS26, ILF3, TOP2A, RRP8, MYBBP1A, GNL2, MDM2, NIBAN1, MRPL44, PWP1, TEX10, HEMGN, RPS6, TFAP2A, WDR12, GLYR1, RPS2, TP53, RPS11, RPS8, ENSG00000143314, LYAR, G3BP1, ABT1, RPL7L1, MTDH, CDKN2A, RPP30, MKI67, PDCD11, EIF3M, FAU, MRPL39, NIFK, NPM2, GPATCH4, LARP4, SENP3, EIF4A1, NEPRO, RPS14, BMS1, RPL13, CCDC8, EXOSC10, RPS21, RPS7, ZNF622, ENSG00000174748, ENSG00000174780, MRPS22, ENSG00000176340, RRS1, TBL3, H1-10, CCDC137, PPP1CC, RBM34, RPL14, SND1, RPF2, SDAD1, SKIC3, RPS28
VWA5A	ENSG00000110002	OID31198	O00534	Oncology_II	NPC1	1.02e-02	3.80e-02	1.498	1.844	1	0	0	Muscle tissues	0.41	0	1	2	2	2	1	Nucleoplasm, Nucleoli
CTSF	ENSG00000174080	OID21500	Q9UBX1	Oncology	NPC1	1.02e-02	3.80e-02	0.457	0.412	1	0	0	Liver & Gallbladder	0.542	0	3	2	3	3	3	Vesicles, Endoplasmic reticulum, Plasma membrane	Streptococcal soft tissue infection (Infection), Myositis (Autoimmune), E.coli pyelonephritis (Infection), Pneumococcal pneumonia (Infection), Multiple sclerosis (Autoimmune), Pediatric systemic inflammatory disease (Pediatric), Schizophrenia (Psychiatric), Systemic sclerosis (Autoimmune), Systemic lupus erythematosus (Autoimmune), Sjögrens syndrome (Autoimmune)
SRPK2	ENSG00000135250	OID20502	P78362	Inflammation	NPC1	1.04e-02	3.87e-02	-1.006	-0.896	1	0	0.886	Brain	0.886	0	3	3	2	2	2	Cytosol, Nucleoplasm, Acrosome, End piece, Nucleoli		LUC7L, U2AF2, DHX8, TCOF1, YTHDC1, PABPC4, HNRNPC, RBM23, SRSF5, ACIN1, SNRNP70, RSRC2, SRSF3, SRSF7, SNRNP27, NSRP1, FXR2, RBM39, SRRM1, CDK7, PRPF38A, ARGLU1, SRSF1, TRA2B, RBM26, APP, C1orf35, DDX46, LUC7L2, SREK1, ENSG00000154548, U2AF1, CHTOP, SNIP1, TRA2A, DDX21, YWHAB, ENSG00000169249, RSRC1, CLK3, ARL6IP4, SRSF10, RNPS1, SRSF8, RBM8A
PRDX6	ENSG00000117592	OID21404	P30041	Oncology	NPC1	1.05e-02	3.89e-02	0.763	0.75	1	0	0	Endocrine tissues	0.28	0	3	3	3	3	2	Cytosol, Plasma membrane	Colorectal cancer (Cancer), Lung cancer (Cancer), Ovarian cancer (Cancer), Myositis (Autoimmune), Influenza (Infection), Breast cancer (Cancer), Glioma (Cancer), Prostate cancer (Cancer), Rheumatoid arthritis (Autoimmune), Cervical cancer (Cancer)
PTS	ENSG00000150787	OID20847	Q03393	Neurology	NPC1	1.06e-02	3.93e-02	0.827	0.871	1	0	0	Endocrine tissues	0.531	0	1	0	1	2	0	Cytosol	Viral hepatitis related cirrhosis (Metabolic), Streptococcal soft tissue infection (Infection), MASLD (Metabolic), Glioma (Cancer), Hepatocellular cancer (Cancer), Ovarian cancer (Cancer), Lung cancer (Cancer), Influenza (Infection), Chronic liver disease (Metabolic), Malaria (Infection)
CETN3	ENSG00000153140	OID31525	O15182	Oncology_II	NPC1	1.07e-02	3.94e-02	-1.138	-0.876	1	0	0	Muscle tissues	0.527	0	2	3	3	3	2	Centrosome, Basal body		ENSG00000152359, XPC, ENSG00000164663
CCN2	ENSG00000118523	OID20709	P29279	Inflammation	NPC1	1.09e-02	4.01e-02	-0.442	-0.534	1	0	0	Respiratory system	0.483	0	0	1	2	1	0	Golgi apparatus, Vesicles, Predicted to be secreted
PENK	ENSG00000181195	OID30666	P01210	Inflammation_II	NPC1	1.10e-02	4.04e-02	0.334	0.511	1	0	0	Endocrine tissues	0.961	0	0	2	0	0	0	Vesicles, Predicted to be secreted
AKT3	ENSG00000117020	OID21197	Q9Y243	Oncology	NPC1	1.14e-02	4.15e-02	-1.335	-0.991	1	0	0	Endocrine tissues	0.308	0	2	3	3	3	2	Cytosol, Golgi apparatus, Nucleoplasm, Basal body, Plasma membrane, Primary cilium
PRTFDC1	ENSG00000099256	OID20867	Q9NRG1	Neurology	NPC1	1.15e-02	4.17e-02	-1.276	-1.332	1	0	0	Male reproductive system	0.602	0	2	2	1	2	2	Nucleoplasm, Cytosol, Golgi apparatus		HPRT1
APOD	ENSG00000189058	OID30746	P05090	Inflammation_II	NPC1	1.15e-02	4.17e-02	-0.534	-0.662	1	0	0	Liver & Gallbladder	0.663	0	3	3	3	3	0	Plasma membrane, Predicted to be secreted
COLEC12	ENSG00000158270	OID20738	Q5KU26	Inflammation	NPC1	1.18e-02	4.26e-02	0.237	0.314	1	0	0	Breast and female reproductive system	0.943	0	0	0	2	0	0	Golgi apparatus, Vesicles, Cell Junctions	Myositis (Autoimmune), Glioma (Cancer), Streptococcal soft tissue infection (Infection), Systemic sclerosis (Autoimmune), E.coli pyelonephritis (Infection), Metabolic syndrome (Metabolic), Obesity (Metabolic), Previous venous thromboembolism (Cardiovascular), Systemic lupus erythematosus (Autoimmune), Pneumococcal pneumonia (Infection)
CXCL5	ENSG00000163735	OID20207	P42830	Cardiometabolic	NPC1	1.22e-02	4.38e-02	-1.25	-1.149	1	0	0	Pancreas	0.873	0	0	2	2	1	0	Vesicles, Predicted to be secreted
NFYA	ENSG00000001167	OID30134	P23511	Cardiometabolic_II	NPC1	1.22e-02	4.38e-02	-0.746	-0.716	1	0	0	Respiratory system	0.229	0	2	1	2	1	0	Nucleoplasm		NFYC, CSNK2A1, NFYB, TP53, NXF1
MITD1	ENSG00000158411	OID20959	Q8WV92	Neurology	NPC1	1.23e-02	4.41e-02	-0.931	-0.812	1	0	0	Pancreas	0.596	0	1	2	2	0	1	Vesicles		CHMP2A
ENPP2	ENSG00000136960	OID20288	Q13822	Cardiometabolic	NPC1	1.23e-02	4.41e-02	0.106	0.273	1	0	0	Bone marrow & Lymphoid tissues	0.369	0	1	0	2	1	0	Golgi apparatus, Nucleoplasm, Actin filaments, Predicted to be secreted	Hepatocellular cancer (Cancer), Viral hepatitis related cirrhosis (Metabolic), Malaria (Infection), MASLD (Metabolic), Glioma (Cancer), Myositis (Autoimmune), Pediatric systemic inflammatory disease (Pediatric), Multiple sclerosis (Autoimmune), Previous venous thromboembolism (Cardiovascular), Rheumatoid arthritis (Autoimmune)
FRMD4B	ENSG00000114541	OID30155	Q9Y2L6	Cardiometabolic_II	NPC1	1.28e-02	4.53e-02	-1.663	-1.287	1	0	0	Pancreas	0.479	0	3	0	0	0	3	Centriolar satellite, Golgi apparatus, Nucleoplasm
DRG2	ENSG00000108591	OID21335	P55039	Oncology	NPC1	1.28e-02	4.53e-02	-0.872	-0.71	1	0	0	Respiratory system	0.251	0	1	3	3	2	1	Cytosol, Vesicles, Nucleoplasm		ENSG00000111832
REST	ENSG00000084093	OID31248	Q13127	Oncology_II	NPC1	1.29e-02	4.55e-02	0.724	1.047	1	0	0	Respiratory system	0.349	0	1	1	1	1	1	Nucleoplasm, Cytosol		FBXW11, BTRC
DNAJB14	ENSG00000164031	OID31434	Q8TBM8	Oncology_II	NPC1	1.30e-02	4.58e-02	-1.479	-1.113	1	0	0	Male reproductive system	0.254	0	2	2	3	2	2
IFI30	ENSG00000216490	OID31505	P13284	Oncology_II	NPC1	1.30e-02	4.58e-02	0.503	0.833	1	0	0	Endocrine tissues	0.591	0	0	1	0	0	0	Cytosol, Vesicles		DAPK1
CHGB	ENSG00000089199	OID21038	P05060	Neurology	NPC1	1.31e-02	4.59e-02	0.468	0.593	1	0	0		0.905	0	3	0	2	0	0	Vesicles	Small intestine neuroendocrine tumor (Cancer), E.coli pyelonephritis (Infection), Staphylococcus aureus bacteremia (Infection), Pediatric neuroblastoma (Pediatric), Myositis (Autoimmune), Pediatric systemic inflammatory disease (Pediatric), Pneumococcal pneumonia (Infection), Pediatric retinoblastoma (Pediatric), Glioma (Cancer), Metabolic syndrome (Metabolic)	LRRK2
DCTN2	ENSG00000175203	OID21334	Q13561	Oncology	NPC1	1.32e-02	4.62e-02	-1.513	-1.311	1	0	0	Pancreas	0.408	0	3	2	2	2	3	Centrosome, End piece, Mid piece, Principal piece, Basal body, Connecting piece, Cytosol		CAPZB, MAPRE1, DCTN6, ACTR1B, ENSG00000116489, GADD45A, ACTR10, DCTN4, DCTN3, ACTR1A, DYNC1LI1, CENPH, CEP44, DCTN5, BORCS6, DYNC1H1, CAPZA2, DCTN1
LUZP2	ENSG00000187398	OID31402	Q86TE4	Oncology_II	NPC1	1.33e-02	4.64e-02	0.371	0.581	1	0	0		0.974	0	0	0	2	1	0	Cytosol, Nucleoplasm, Plasma membrane, Predicted to be secreted
ING1	ENSG00000153487	OID20853	Q9UK53	Neurology	NPC1	1.33e-02	4.65e-02	-0.934	-0.89	1	0	0	Connective & Soft tissue	0.304	0	1	1	2	1	1	Nucleoplasm, Cytosol	Influenza (Infection), Myositis (Autoimmune), Pneumococcal pneumonia (Infection), Chronic lymphocytic leukemia (Cancer), Streptococcal soft tissue infection (Infection), E.coli pyelonephritis (Infection), Hepatocellular cancer (Cancer), Staphylococcus aureus bacteremia (Infection), Malaria (Infection), Viral hepatitis related cirrhosis (Metabolic)
DECR1	ENSG00000104325	OID20579	Q16698	Inflammation	NPC1	1.34e-02	4.68e-02	-0.784	-0.757	1	0	0	Endocrine tissues	0.399	0	1	2	1	1	1	Mitochondria, Cytosol		PTTG1, RELA
CDC42BPB	ENSG00000198752	OID31485	Q9Y5S2	Oncology_II	NPC1	1.34e-02	4.68e-02	-1.002	-0.875	1	0	0	Gastrointestinal tract	0.302	0	2	1	2	1	2			CDC42, CDC42BPA, FAM167A
AHNAK	ENSG00000124942	OID30260	Q09666	Cardiometabolic_II	NPC1	1.43e-02	4.91e-02	-0.376	-0.467	1	0	0	Kidney & Urinary bladder	0.332	0	1	1	3	1	0	Cytosol, Plasma membrane		HSPA9, EGFR, S100A10
ANXA1	ENSG00000135046	OID30617	P04083	Inflammation_II	NPC1	1.44e-02	4.94e-02	-1.077	-0.923	1	0	0	Proximal digestive tract	0.679	0	0	0	2	0	0	Cytosol, Plasma membrane, Nucleoplasm, Predicted to be secreted		RIPK1, EGFR, IKBKG
GOPC	ENSG00000047932	OID20551	Q9HD26	Inflammation	NPC1	1.49e-02	5.08e-02	-0.833	-0.836	1	0	0	Gastrointestinal tract	0.444	0	1	1	2	1	1	Golgi apparatus, Calyx, Connecting piece, Mid piece, Principal piece		ENSG00000001626, ENSG00000150636, ZBTB49, SSNA1, JUN, ENSG00000188641
STX1B	ENSG00000099365	OID30934	P61266	Neurology_II	NPC1	1.50e-02	5.12e-02	0.459	0.66	1	1	1	Brain	1	0	2	2	3	2	0	Nuclear membrane, Vesicles		ENSG00000220205
DGKZ	ENSG00000149091	OID20466	Q13574	Inflammation	NPC1	1.50e-02	5.13e-02	-1.025	-0.773	1	0	0	Pancreas	0.694	0	3	2	2	1	3	Nuclear speckles	Myositis (Autoimmune), Sjögrens syndrome (Autoimmune), Multiple sclerosis (Autoimmune), Systemic sclerosis (Autoimmune), Systemic lupus erythematosus (Autoimmune), Schizophrenia (Psychiatric), Influenza (Infection), E.coli pyelonephritis (Infection), MASLD (Metabolic), Previous venous thromboembolism (Cardiovascular)
VSIG2	ENSG00000019102	OID31371	Q96IQ7	Oncology_II	NPC1	1.50e-02	5.13e-02	0.471	0.486	1	0	0	Liver & Gallbladder	0.547	0	0	0	1	0	0	Nucleoplasm
CNTN3	ENSG00000113805	OID21092	Q9P232	Neurology	NPC1	1.51e-02	5.13e-02	-0.271	-0.403	1	0	0	Muscle tissues	0.749	0	2	0	3	2	2		Pediatric systemic inflammatory disease (Pediatric), Metabolic syndrome (Metabolic), Streptococcal soft tissue infection (Infection), Malaria (Infection), E.coli pyelonephritis (Infection), Viral hepatitis related cirrhosis (Metabolic), Ovarian cancer (Cancer), Pancreatic cancer (Cancer), Lung cancer (Cancer), Hepatocellular cancer (Cancer)
TMEM132A	ENSG00000006118	OID30287	Q24JP5	Cardiometabolic_II	NPC1	1.51e-02	5.13e-02	0.876	1.09	1	0	0	Muscle tissues	0.731	0	3	0	2	1	3	Mitochondria
WASF3	ENSG00000132970	OID20882	Q9UPY6	Neurology	NPC1	1.52e-02	5.14e-02	-1.94	-1.901	1	1	0.928	Brain	0.928	3	3	2	2	2	3		Myositis (Autoimmune), Influenza (Infection), Rheumatoid arthritis (Autoimmune), Systemic lupus erythematosus (Autoimmune), Sjögrens syndrome (Autoimmune), Pancreatic cancer (Cancer), Lung cancer (Cancer), Systemic sclerosis (Autoimmune), Multiple sclerosis (Autoimmune), Colorectal cancer (Cancer)	EGFR
PPP1R9B	ENSG00000108819	OID20643	Q96SB3	Inflammation	NPC1	1.53e-02	5.17e-02	-1.066	-0.991	1	0	0	Liver & Gallbladder	0.319	0	3	2	2	2	3			BRCA1, PPP1CA, PPP1CC, PPP1CB
BAX	ENSG00000087088	OID20856	Q07812	Neurology	NPC1	1.53e-02	5.18e-02	-2.246	-1.851	1	0	0	Endocrine tissues	0.307	0	2	2	2	2	2			ENSG00000030110, BCL2L12, BCL2L2, ENSG00000137875, MCL1, BCL2
RABEP1	ENSG00000029725	OID30647	Q15276	Inflammation_II	NPC1	1.55e-02	5.22e-02	-1.774	-1.451	1	0	0	Bone marrow & Lymphoid tissues	0.373	0	2	2	2	2	2	Cytosol, Vesicles		GGA1, GGA2, YWHAE, GGA3, YWHAQ, RABGEF1, ENSG00000164924, AP1G1, YWHAB, ENSG00000168118, YWHAG
SPTBN2	ENSG00000173898	OID30876	O15020	Neurology_II	NPC1	1.55e-02	5.23e-02	0.845	0.763	1	0	0	Proximal digestive tract	0.631	0	3	3	3	2	3	Cytosol, Plasma membrane, Vesicles
GLA	ENSG00000102393	OID30594	P06280	Inflammation_II	NPC1	1.55e-02	5.23e-02	-0.322	-0.273	1	0	0	Endocrine tissues	0.662	0	1	0	1	0	1			CANX
SCN4B	ENSG00000177098	OID30277	Q8IWT1	Cardiometabolic_II	NPC1	1.58e-02	5.30e-02	-0.376	-0.436	1	0	0	Muscle tissues	0.359	0	2	2	2	2	2
RBFOX3	ENSG00000167281	OID30984	A6NFN3	Neurology_II	NPC1	1.60e-02	5.37e-02	0.357	0.414	1	0	0	Skin	0.879	0	3	2	3	2	0	Nucleoplasm
SLK	ENSG00000065613	OID31282	Q9H2G2	Oncology_II	NPC1	1.61e-02	5.37e-02	-3.097	-2.207	1	0	0	Endocrine tissues	0.381	0	2	1	1	1	2	Cytosol, Plasma membrane
CEBPB	ENSG00000172216	OID20052	P17676	Cardiometabolic	NPC1	1.61e-02	5.37e-02	-1.454	-1.243	1	0	0	Proximal digestive tract	0.415	0	3	2	2	1	0	Nucleoplasm	Streptococcal soft tissue infection (Infection), Pneumococcal pneumonia (Infection), E.coli pyelonephritis (Infection), Influenza (Infection), Myositis (Autoimmune), Staphylococcus aureus bacteremia (Infection), Malaria (Infection), Chronic liver disease (Metabolic), Hepatocellular cancer (Cancer), Viral hepatitis related cirrhosis (Metabolic)	ESR1, HMGA1, CARM1, DDIT3
FEN1	ENSG00000168496	OID21192	P39748	Oncology	NPC1	1.61e-02	5.37e-02	-1.272	-1.168	1	0	0	Bone marrow & Lymphoid tissues	0.456	0	2	1	2	2	2	Nucleoplasm, Nucleoli	Influenza (Infection), Previous venous thromboembolism (Cardiovascular), Pneumococcal pneumonia (Infection), Chronic lymphocytic leukemia (Cancer), Pediatric long COVID (Pediatric), E.coli pyelonephritis (Infection), Malaria (Infection), Staphylococcus aureus bacteremia (Infection), Multiple sclerosis (Autoimmune), Dengue fever (Infection)	MSH6, PCNA, WDR4, WRN, BLM
CNPY4	ENSG00000166997	OID21317	Q8N129	Oncology	NPC1	1.61e-02	5.37e-02	-0.478	-0.377	1	0	0	Male reproductive system	0.206	0	2	2	2	2	2	Vesicles
TNFSF12	ENSG00000239697	OID20624	O43508	Inflammation	NPC1	1.63e-02	5.42e-02	-0.362	-0.308	1	0	0	Muscle tissues	0.596	0	2	2	2	1	2	Vesicles, Predicted to be secreted	Myositis (Autoimmune), Streptococcal soft tissue infection (Infection), E.coli pyelonephritis (Infection), Melanoma (Cancer), Acute venous thromboembolism (Cardiovascular), MASLD (Metabolic), Ovarian cancer (Cancer), Lung cancer (Cancer), Staphylococcus aureus bacteremia (Infection), Schizophrenia (Psychiatric)
WFDC2	ENSG00000101443	OID21505	Q14508	Oncology	NPC1	1.64e-02	5.43e-02	0.396	0.354	1	0	0	Male reproductive system	0.833	0	0	1	1	0	0		Streptococcal soft tissue infection (Infection), Myositis (Autoimmune), Ovarian cancer (Cancer), Lung cancer (Cancer), Pneumococcal pneumonia (Infection), Influenza (Infection), E.coli pyelonephritis (Infection), Systemic sclerosis (Autoimmune), Viral hepatitis related cirrhosis (Metabolic), Hepatocellular cancer (Cancer)	FKBP7
SIRT1	ENSG00000096717	OID30439	Q96EB6	Inflammation_II	NPC1	1.65e-02	5.44e-02	-0.86	-0.819	1	0	0	Bone marrow & Lymphoid tissues	0.534	0	1	1	0	1	0	Nucleoplasm, Cytosol, Mitochondria, Nucleoli fibrillar center		PITX1, TP73, EP300, CDKL1, SNW1, APEX1, CSNK2A1, E2F1, ENSG00000101945, NBN, KAT2B, HES1, FOXO3, DNMT1, RARA, NR0B2, PPARG, MYCN, HEY2, MYC, TP53, AKT1, SETD7, FOXO1, CCAR2, WRN, NMNAT1, IRS2, RPS19BP1, TLE1, ATG7, MTOR, CSNK2B, ACACA
KIT	ENSG00000157404	OID20370	P10721	Cardiometabolic	NPC1	1.67e-02	5.50e-02	-0.289	-0.251	1	0	0	Skin	0.762	0	3	0	0	0	0	Plasma membrane	Streptococcal soft tissue infection (Infection), Myositis (Autoimmune), Ovarian cancer (Cancer), Glioma (Cancer), Lung cancer (Cancer), Influenza (Infection), Multiple sclerosis (Autoimmune), Colorectal cancer (Cancer), Diffuse large B-cell lymphoma (Cancer), Viral hepatitis related cirrhosis (Metabolic)	KITLG, PIK3R2, PLCG1, GRB7, PIK3R1, CRK, GRB2
CST3	ENSG00000101439	OID20400	P01034	Cardiometabolic	NPC1	1.67e-02	5.50e-02	0.207	0.213	1	0	0	Gastrointestinal tract	0.413	0	3	2	3	2	3	Golgi apparatus, Vesicles, Predicted to be secreted	Myositis (Autoimmune), Multiple sclerosis (Autoimmune), Systemic lupus erythematosus (Autoimmune), Streptococcal soft tissue infection (Infection), Sjögrens syndrome (Autoimmune), Systemic sclerosis (Autoimmune), Glioma (Cancer), Previous venous thromboembolism (Cardiovascular), E.coli pyelonephritis (Infection), Rheumatoid arthritis (Autoimmune)	CTSB
HDAC9	ENSG00000048052	OID30832	Q9UKV0	Neurology_II	NPC1	1.72e-02	5.60e-02	1.274	2.232	1	0	0	Kidney & Urinary bladder	0.28	0	2	1	2	0	1	Nucleoplasm		MEF2C
EIF4G3	ENSG00000075151	OID31022	O43432	Neurology_II	NPC1	1.71e-02	5.60e-02	-1.491	-1.296	1	0	0	Endocrine tissues	0.47	0	2	2	2	2	2	Cytosol		PSMC4, PABPC1, EIF3B, EIF4E, EIF4A1
DTX3	ENSG00000178498	OID21349	Q8N9I9	Oncology	NPC1	1.71e-02	5.60e-02	-0.285	-0.313	1	0	0	Gastrointestinal tract	0.533	0	2	1	2	1	2	Nucleoli, Nucleoplasm, Golgi apparatus	Myositis (Autoimmune), Systemic sclerosis (Autoimmune), Hepatocellular cancer (Cancer), Viral hepatitis related cirrhosis (Metabolic), Pediatric systemic inflammatory disease (Pediatric), MASLD (Metabolic), Chronic liver disease (Metabolic), Multiple sclerosis (Autoimmune), Sjögrens syndrome (Autoimmune), Glioma (Cancer)	USP2, UBE2D1, TRAF4, UBE2K, UBE2D4, UBE2D3, UBE2L6
CEBPA	ENSG00000245848	OID30458	P49715	Inflammation_II	NPC1	1.73e-02	5.64e-02	-0.819	-0.655	1	0	0	Pancreas	0.592	0	1	2	2	1	0	Nucleoplasm, Vesicles		ENSG00000113722, PARP1, CEBPG, DDIT3
FADD	ENSG00000168040	OID20151	Q13158	Cardiometabolic	NPC1	1.74e-02	5.65e-02	-1.444	-1.184	1	0	0	Endocrine tissues	0.608	0	2	1	2	2	2	Cytosol, Nucleoplasm		CASP10, FAS, CASP8, TRADD, PARK7, FASLG, MBD4, RIPK1
EGLN1	ENSG00000135766	OID20572	Q9GZT9	Inflammation	NPC1	1.75e-02	5.67e-02	-1.446	-1.373	1	0	0	Muscle tissues	0.194	0	3	2	3	2	3	Cytosol, Vesicles	Influenza (Infection), E.coli pyelonephritis (Infection), Pneumococcal pneumonia (Infection), Hepatocellular cancer (Cancer), Streptococcal soft tissue infection (Infection), Viral hepatitis related cirrhosis (Metabolic), Lung cancer (Cancer), Malaria (Infection), Previous venous thromboembolism (Cardiovascular), Ovarian cancer (Cancer)	HIF1A, FKBP8, PTGES3, EPAS1, OS9
SEZ6L2	ENSG00000174938	OID21289	Q6UXD5	Oncology	NPC1	1.75e-02	5.69e-02	0.149	0.289	1	0	0	Pancreas	0.621	0	3	3	3	2	3		Myositis (Autoimmune), Ovarian cancer (Cancer), Systemic sclerosis (Autoimmune), Hepatocellular cancer (Cancer), Pediatric systemic inflammatory disease (Pediatric), Viral hepatitis related cirrhosis (Metabolic), Multiple sclerosis (Autoimmune), Chronic liver disease (Metabolic), MASLD (Metabolic), Melanoma (Cancer)
MAPKAPK2	ENSG00000162889	OID31293	P49137	Oncology_II	NPC1	1.80e-02	5.81e-02	-2.274	-1.929	1	0	0	Endocrine tissues	0.342	0	2	1	2	1	2	Nucleoplasm, Basal body, Centrosome		HSPB1, MAPK14, MAPKAPK3, HSF1, MAPK11
COQ7	ENSG00000167186	OID30217	Q99807	Cardiometabolic_II	NPC1	1.80e-02	5.81e-02	0.686	0.712	1	0	0	Endocrine tissues	0.496	0	2	0	2	1	2	Plasma membrane, Nucleoplasm		COQ9
PRDX3	ENSG00000165672	OID20483	P30048	Inflammation	NPC1	1.82e-02	5.85e-02	0.709	0.773	1	0	0	Connective & Soft tissue	0.272	0	2	3	3	3	2	Mitochondria, Vesicles		PRDX2
RAB10	ENSG00000084733	OID30357	P61026	Cardiometabolic_II	NPC1	1.83e-02	5.88e-02	-1.586	-1.284	1	0	0	Pancreas	0.349	0	1	1	2	1	1			GDI2, OPTN, RABIF, GDI1
LSP1	ENSG00000130592	OID20530	P33241	Inflammation	NPC1	1.83e-02	5.88e-02	-0.945	-0.893	1	0	0	Bone marrow & Lymphoid tissues	0.929	0	0	0	1	0	0		E.coli pyelonephritis (Infection), Streptococcal soft tissue infection (Infection), Chronic lymphocytic leukemia (Cancer), Myositis (Autoimmune), Pediatric long COVID (Pediatric), Pneumococcal pneumonia (Infection), Influenza (Infection), Malaria (Infection), Staphylococcus aureus bacteremia (Infection), Hepatocellular cancer (Cancer)
CD14	ENSG00000170458	OID20378	P08571	Cardiometabolic	NPC1	1.84e-02	5.90e-02	0.358	0.37	1	0	0	Bone marrow & Lymphoid tissues	0.852	0	2	0	2	0	0	Vesicles, Predicted to be secreted	Influenza (Infection), Myositis (Autoimmune), Multiple sclerosis (Autoimmune), E.coli pyelonephritis (Infection), Streptococcal soft tissue infection (Infection), Rheumatoid arthritis (Autoimmune), Malaria (Infection), Mycoplasma pneumonia (Infection), Sjögrens syndrome (Autoimmune), Systemic lupus erythematosus (Autoimmune)
SPTLC1	ENSG00000090054	OID31086	O15269	Neurology_II	NPC1	1.85e-02	5.92e-02	-0.887	-0.722	1	0	0	Liver & Gallbladder	0.302	0	1	1	2	1	1	Endoplasmic reticulum		ORMDL3
PLCB2	ENSG00000137841	OID31155	Q00722	Neurology_II	NPC1	1.89e-02	6.03e-02	-1.774	-1.45	1	0	0	Respiratory system	0.871	0	2	2	2	2	0	Cytosol, Basal body, Golgi apparatus, Plasma membrane
SPRING1	ENSG00000111412	OID31197	Q9H741	Oncology_II	NPC1	1.90e-02	6.04e-02	0.616	0.697	1	0	0	Endocrine tissues	0.488	0	2	0	2	1	2			CANX, ENSG00000140943
HBQ1	ENSG00000086506	OID21433	P09105	Oncology	NPC1	1.90e-02	6.04e-02	1.099	1.128	1	0	0	Bone marrow & Lymphoid tissues	0.965	0	0	0	1	0	0	Lipid droplets	Hepatocellular cancer (Cancer), Influenza (Infection), Viral hepatitis related cirrhosis (Metabolic), Malaria (Infection), MASLD (Metabolic), Glioma (Cancer), Ovarian cancer (Cancer), Endometrial cancer (Cancer), Cervical cancer (Cancer), Prostate cancer (Cancer)
MAPK9	ENSG00000050748	OID20557	P45984	Inflammation	NPC1	1.91e-02	6.07e-02	-0.5	-0.499	1	0	0	Endocrine tissues	0.442	0	3	0	3	3	3	Cytosol, Plasma membrane, Nuclear speckles		MAP2K4, LNX1, WDR62, MAPK8, DUSP16, ATF2, DUSP4, ARRB1, LNX2, DUSP10, EGFR, BNIP5, RASL10B
UBAC1	ENSG00000130560	OID21336	Q9BSL1	Oncology	NPC1	1.94e-02	6.14e-02	0.634	0.6	1	0	0	Pancreas	0.193	0	3	2	3	3	3	Cytosol, Plasma membrane, Golgi apparatus	Influenza (Infection), Myositis (Autoimmune), Glioma (Cancer), Prostate cancer (Cancer), Ovarian cancer (Cancer), Lung cancer (Cancer), Hepatocellular cancer (Cancer), Colorectal cancer (Cancer), Cervical cancer (Cancer), Malaria (Infection)	UBC, RNF123, UBB
TINAGL1	ENSG00000142910	OID20180	Q9GZM7	Cardiometabolic	NPC1	1.95e-02	6.16e-02	0.301	0.245	1	0	0	Gastrointestinal tract	0.729	0	0	0	3	0	0		Streptococcal soft tissue infection (Infection), Influenza (Infection), Malaria (Infection), Hepatocellular cancer (Cancer), Viral hepatitis related cirrhosis (Metabolic), Pneumococcal pneumonia (Infection), E.coli pyelonephritis (Infection), Glioma (Cancer), Myositis (Autoimmune), Staphylococcus aureus bacteremia (Infection)
ROBO1	ENSG00000169855	OID20734	Q9Y6N7	Inflammation	NPC1	1.99e-02	6.27e-02	0.301	0.402	1	0	0.166	Brain	0.166	0	2	2	3	2	2	Plasma membrane, Primary cilium	Hepatocellular cancer (Cancer), Viral hepatitis related cirrhosis (Metabolic), Myositis (Autoimmune), HIV (Infection), Pediatric systemic inflammatory disease (Pediatric), Glioma (Cancer), Sjögrens syndrome (Autoimmune), Pediatric neuroblastoma (Pediatric), Systemic sclerosis (Autoimmune), MASLD (Metabolic)
DBI	ENSG00000155368	OID21143	P07108	Neurology	NPC1	2.00e-02	6.28e-02	-1.342	-1.072	1	0	0	Pancreas	0.46	0	1	3	2	2	0
ADAMTS8	ENSG00000134917	OID21502	Q9UP79	Oncology	NPC1	2.00e-02	6.29e-02	-0.574	-0.459	1	0	0	Kidney & Urinary bladder	0.874	0	0	0	2	0	0		Glioma (Cancer), Lung cancer (Cancer), Myositis (Autoimmune), Colorectal cancer (Cancer), Ovarian cancer (Cancer), Pediatric systemic inflammatory disease (Pediatric), Pancreatic cancer (Cancer), Streptococcal soft tissue infection (Infection), MASLD (Metabolic), Influenza (Infection)
S100A11	ENSG00000163191	OID20130	P31949	Cardiometabolic	NPC1	2.01e-02	6.30e-02	-0.833	-0.697	1	0	0	Gastrointestinal tract	0.373	0	3	0	1	0	1	Cytosol, Nucleoplasm, Nuclear speckles	Myositis (Autoimmune), Influenza (Infection), E.coli pyelonephritis (Infection), Pneumococcal pneumonia (Infection), Streptococcal soft tissue infection (Infection), Malaria (Infection), Hepatocellular cancer (Cancer), Viral hepatitis related cirrhosis (Metabolic), Pediatric long COVID (Pediatric), Staphylococcus aureus bacteremia (Infection)	S100B
EVI5	ENSG00000067208	OID30519	O60447	Inflammation_II	NPC1	2.01e-02	6.31e-02	-1.905	-1.427	1	0	0	Respiratory system	0.392	0	2	3	3	3	0	Golgi apparatus, Vesicles		RAB11A, FBXO5, ENSG00000174236, MB21D2
BCAN	ENSG00000132692	OID20998	Q96GW7	Neurology	NPC1	2.02e-02	6.31e-02	0.249	0.354	1	1	0.971	Brain	0.971	0	3	2	3	1	0		Lung cancer (Cancer), Ovarian cancer (Cancer), Streptococcal soft tissue infection (Infection), Colorectal cancer (Cancer), Metabolic syndrome (Metabolic), Myositis (Autoimmune), E.coli pyelonephritis (Infection), Coronary artery calcification (Cardiovascular), Pneumococcal pneumonia (Infection), Multiple sclerosis (Autoimmune)
TIGAR	ENSG00000078237	OID20894	Q9NQ88	Neurology	NPC1	2.04e-02	6.36e-02	-0.662	-0.602	1	0	0	Liver & Gallbladder	0.316	0	2	2	2	2	2	Cytosol	Influenza (Infection), Myositis (Autoimmune), Malaria (Infection), Viral hepatitis related cirrhosis (Metabolic), Pneumococcal pneumonia (Infection), Streptococcal soft tissue infection (Infection), Lung cancer (Cancer), Chronic lymphocytic leukemia (Cancer), Acute myeloid leukemia (Cancer), Hepatocellular cancer (Cancer)
EIF2AK3	ENSG00000172071	OID30060	Q9NZJ5	Cardiometabolic_II	NPC1	2.05e-02	6.36e-02	-1.775	-1.496	1	0	0	Male reproductive system	0.357	0	3	2	3	2	3			HSPA5, RPN2, RPN1
IPCEF1	ENSG00000074706	OID20977	Q8WWN9	Neurology	NPC1	2.05e-02	6.37e-02	-1.328	-1.166	1	0	0	Bone marrow & Lymphoid tissues	0.883	0	0	2	2	1	0	Nuclear speckles, Plasma membrane, Cytoplasmic bodies, Nucleoli		CYTH4, CYTH2, ENSG00000108669
VGF	ENSG00000128564	OID31067	O15240	Neurology_II	NPC1	2.06e-02	6.38e-02	0.335	0.508	1	0	0		0.938	0	0	2	2	1	0	Golgi apparatus, Vesicles, Predicted to be secreted
ENTPD6	ENSG00000197586	OID20100	O75354	Cardiometabolic	NPC1	2.12e-02	6.56e-02	0.231	0.205	1	0	0	Endocrine tissues	0.332	0	3	2	2	2	3	Golgi apparatus, Predicted to be secreted	Influenza (Infection), Myositis (Autoimmune), Multiple sclerosis (Autoimmune), Streptococcal soft tissue infection (Infection), Hepatocellular cancer (Cancer), Viral hepatitis related cirrhosis (Metabolic), Malaria (Infection), Melanoma (Cancer), Dengue fever (Infection), Sjögrens syndrome (Autoimmune)	CANX
TGFBR3	ENSG00000069702	OID20255	Q03167	Cardiometabolic	NPC1	2.13e-02	6.59e-02	0.36	0.254	1	0	0	Endocrine tissues	0.552	0	0	2	2	2	0	Cytosol, Predicted to be secreted	Pediatric systemic inflammatory disease (Pediatric), Lung cancer (Cancer), Myositis (Autoimmune), Colorectal cancer (Cancer), Ovarian cancer (Cancer), Influenza (Infection), Systemic sclerosis (Autoimmune), Streptococcal soft tissue infection (Infection), Rheumatoid arthritis (Autoimmune), Pediatric kidney tumor (Pediatric)
ITPR1	ENSG00000150995	OID30216	Q14643	Cardiometabolic_II	NPC1	2.14e-02	6.60e-02	0.673	0.617	1	0	0	Male reproductive system	0.817	0	3	2	2	2	3	Vesicles		ITPR3, AKT1, AHCYL1
MARS1	ENSG00000166986	OID30658	P56192	Inflammation_II	NPC1	2.15e-02	6.61e-02	-1.025	-0.79	1	0	0	Gastrointestinal tract	0.299	0	3	2	3	3	2	Cytosol, End piece, Mid piece, Principal piece		LARS1, MYC, QARS1, IARS1
MERTK	ENSG00000153208	OID20657	Q12866	Inflammation	NPC1	2.19e-02	6.72e-02	0.335	0.336	1	0	0	Endocrine tissues	0.523	0	2	0	1	0	0	Plasma membrane, Acrosome, Cytosol, Mid piece, Midbody, Principal piece	Multiple sclerosis (Autoimmune), Myositis (Autoimmune), Hepatocellular cancer (Cancer), Pediatric systemic inflammatory disease (Pediatric), Viral hepatitis related cirrhosis (Metabolic), Glioma (Cancer), Sjögrens syndrome (Autoimmune), Previous venous thromboembolism (Cardiovascular), Breast cancer (Cancer), MASLD (Metabolic)
IL1RAP	ENSG00000196083	OID21126	Q9NPH3	Neurology	NPC1	2.19e-02	6.73e-02	-0.34	-0.372	1	0	0	Bone marrow & Lymphoid tissues	0.541	0	0	2	2	1	0	Cytosol, Vesicles, Predicted to be secreted	Pediatric systemic inflammatory disease (Pediatric), Hepatocellular cancer (Cancer), Viral hepatitis related cirrhosis (Metabolic), Influenza (Infection), Streptococcal soft tissue infection (Infection), Myositis (Autoimmune), E.coli pyelonephritis (Infection), MASLD (Metabolic), Chronic liver disease (Metabolic), Ovarian cancer (Cancer)	IL1R1
RAB39B	ENSG00000155961	OID30069	Q96DA2	Cardiometabolic_II	NPC1	2.20e-02	6.74e-02	-1.437	-1.266	1	0	0	Pancreas	0.676	0	1	0	3	0	1			ZDHHC17
CRELD1	ENSG00000163703	OID30619	Q96HD1	Inflammation_II	NPC1	2.20e-02	6.74e-02	-0.208	-0.281	1	0	0	Proximal digestive tract	0.406	0	3	2	3	3	3	Cytosol, Nucleoli
SYNGAP1	ENSG00000197283	OID30797	Q96PV0	Neurology_II	NPC1	2.21e-02	6.76e-02	0.966	1.012	1	0	0	Male reproductive system	0.73	0	3	1	2	2	0	Nucleoplasm		ENSG00000132535
TXNRD1	ENSG00000198431	OID21135	Q16881	Neurology	NPC1	2.21e-02	6.76e-02	0.423	0.529	1	0	0	Endocrine tissues	0.328	0	3	3	3	3	3	Nucleoplasm
NADK	ENSG00000008130	OID20178	O95544	Cardiometabolic	NPC1	2.22e-02	6.79e-02	-1.535	-1.261	1	0	0	Gastrointestinal tract	0.42	0	0	0	2	1	0	Nucleoplasm, Cytosol	Influenza (Infection), Myositis (Autoimmune), Streptococcal soft tissue infection (Infection), E.coli pyelonephritis (Infection), Pneumococcal pneumonia (Infection), Malaria (Infection), Glioma (Cancer), Staphylococcus aureus bacteremia (Infection), Mycoplasma pneumonia (Infection), Sjögrens syndrome (Autoimmune)	ENSG00000128245, ENSG00000164924, YWHAB, YWHAG
PTPRZ1	ENSG00000106278	OID30343	P23471	Cardiometabolic_II	NPC1	2.25e-02	6.85e-02	0.142	0.531	1	1	1	Brain	1	0	2	2	3	2	0	Cytosol, Vesicles, Predicted to be secreted
TOP2B	ENSG00000077097	OID30559	Q02880	Inflammation_II	NPC1	2.26e-02	6.88e-02	-1.382	-1.237	1	0	0	Kidney & Urinary bladder	0.264	0	3	3	3	3	3	Nucleoplasm		PIAS4
USP47	ENSG00000170242	OID30119	Q96K76	Cardiometabolic_II	NPC1	2.26e-02	6.88e-02	-1.445	-1.208	1	0	0	Muscle tissues	0.347	0	2	3	3	2	0	Intermediate filaments, Vesicles		FBXW11, BTRC
JUN	ENSG00000177606	OID20424	P05412	Inflammation	NPC1	2.27e-02	6.89e-02	-1.004	-1.115	1	0	0	Proximal digestive tract	0.729	0	3	0	1	0	0	Nucleoplasm	Myositis (Autoimmune), Streptococcal soft tissue infection (Infection), E.coli pyelonephritis (Infection), Influenza (Infection), Systemic sclerosis (Autoimmune), Pneumococcal pneumonia (Infection), Staphylococcus aureus bacteremia (Infection), Ovarian cancer (Cancer), Hepatocellular cancer (Cancer), Lung cancer (Cancer)	GOPC, FOSL2, HSP90AA1, APLP2, VRK1, MAPK8, MAPK10, ATF2, BATF3, FOSB, ATF4, NFATC1, ETS1, JDP2, ENSG00000143207, PARP1, CREB5, UBC, CEBPG, ATF3, DDX21, FOS, ATF7, SMAD2, FOSL1, KPNA2, TRIM33
RNASET2	ENSG00000026297	OID20321	O00584	Cardiometabolic	NPC1	2.27e-02	6.89e-02	-0.289	-0.275	1	0	0	Bone marrow & Lymphoid tissues	0.292	0	2	1	2	0	2		Myositis (Autoimmune), Influenza (Infection), E.coli pyelonephritis (Infection), Hepatocellular cancer (Cancer), Streptococcal soft tissue infection (Infection), Viral hepatitis related cirrhosis (Metabolic), Systemic lupus erythematosus (Autoimmune), Rheumatoid arthritis (Autoimmune), Sjögrens syndrome (Autoimmune), MASLD (Metabolic)
LHPP	ENSG00000107902	OID20749	Q9H008	Inflammation	NPC1	2.29e-02	6.93e-02	0.951	0.947	1	0	0	Endocrine tissues	0.598	0	3	2	2	2	0	Cytosol, Nuclear speckles	Influenza (Infection), Lung cancer (Cancer), Glioma (Cancer), Viral hepatitis related cirrhosis (Metabolic), Prostate cancer (Cancer), Ovarian cancer (Cancer), Myositis (Autoimmune), Breast cancer (Cancer), MASLD (Metabolic), Colorectal cancer (Cancer)
GBP2	ENSG00000162645	OID20489	P32456	Inflammation	NPC1	2.29e-02	6.93e-02	0.911	1.064	1	0	0	Pancreas	0.464	0	3	1	3	0	1	Cytosol, Nucleoplasm	Myositis (Autoimmune), Influenza (Infection), Rheumatoid arthritis (Autoimmune), Malaria (Infection), Systemic sclerosis (Autoimmune), Lung cancer (Cancer), Colorectal cancer (Cancer), Sjögrens syndrome (Autoimmune), Mycoplasma pneumonia (Infection), Pneumococcal pneumonia (Infection)
DOK1	ENSG00000115325	OID31111	Q99704	Neurology_II	NPC1	2.30e-02	6.95e-02	-1.519	-1.309	1	0	0	Skin	0.488	0	3	3	3	3	3	Cytosol		CRKL, EGFR
CD2AP	ENSG00000198087	OID20177	Q9Y5K6	Cardiometabolic	NPC1	2.31e-02	6.95e-02	1.094	1.058	1	0	0	Kidney & Urinary bladder	0.465	0	2	0	2	0	0	Plasma membrane, Centriolar satellite		CAPZB, BLNK, ENSG00000100599, CBL, CBLB, CD2, SH3KBP1, PDCD6IP, GRB2, CAPZA2
NEDD9	ENSG00000111859	OID30503	Q14511	Inflammation_II	NPC1	2.32e-02	6.96e-02	-0.952	-0.857	1	0	0	Connective & Soft tissue	0.266	0	3	3	3	3	2	Cytosol, Nucleoplasm		ITCH, TRIP6, BCAR3
SPRED2	ENSG00000198369	OID30423	Q7Z698	Inflammation_II	NPC1	2.36e-02	7.08e-02	-0.41	-0.356	1	0	0	Gastrointestinal tract	0.358	0	2	2	2	2	2	Nucleoplasm, Cytosol		TOP3B, ZDHHC17
FAP	ENSG00000078098	OID20330	Q12884	Cardiometabolic	NPC1	2.37e-02	7.10e-02	-0.613	-0.378	1	0	0	Muscle tissues	0.642	0	1	1	1	1	1		Streptococcal soft tissue infection (Infection), Glioma (Cancer), Influenza (Infection), Lung cancer (Cancer), E.coli pyelonephritis (Infection), Ovarian cancer (Cancer), Colorectal cancer (Cancer), Pancreatic cancer (Cancer), Pediatric systemic inflammatory disease (Pediatric), Acute myeloid leukemia (Cancer)
IL33	ENSG00000137033	OID20428	O95760	Inflammation	NPC1	2.38e-02	7.12e-02	0.768	0.77	1	0	0	Breast and female reproductive system	0.485	0	1	1	2	1	0	Nucleoplasm, Vesicles, Predicted to be secreted	Influenza (Infection), Streptococcal soft tissue infection (Infection), Viral hepatitis related cirrhosis (Metabolic), Chronic liver disease (Metabolic), Myositis (Autoimmune), Pediatric systemic inflammatory disease (Pediatric), Hepatocellular cancer (Cancer), MASLD (Metabolic), Alcohol-related liver disease (Metabolic), E.coli pyelonephritis (Infection)
SPINT1	ENSG00000166145	OID21109	O43278	Neurology	NPC1	2.43e-02	7.26e-02	0.17	0.222	1	0	0	Gastrointestinal tract	0.368	0	1	2	3	2	0	Cytosol, Plasma membrane, Nucleoplasm, Predicted to be secreted	Ovarian cancer (Cancer), Hepatocellular cancer (Cancer), Myositis (Autoimmune), Viral hepatitis related cirrhosis (Metabolic), Pediatric systemic inflammatory disease (Pediatric), Systemic sclerosis (Autoimmune), Glioma (Cancer), Multiple sclerosis (Autoimmune), Lung cancer (Cancer), MASLD (Metabolic)
NIT1	ENSG00000158793	OID30252	Q86X76	Cardiometabolic_II	NPC1	2.43e-02	7.27e-02	0.618	0.738	1	0	0	Pancreas	0.507	0	3	2	3	2	1	Cytosol, Mitochondria
ABRAXAS2	ENSG00000165660	OID30130	Q15018	Cardiometabolic_II	NPC1	2.45e-02	7.31e-02	-1.125	-1.245	1	0	0	Bone marrow & Lymphoid tissues	0.42	0	2	1	2	1	2	Cytosol, Basal body, Primary cilium transition zone		BABAM1, BABAM2, SHMT2, BRCC3
POLR2F	ENSG00000100142	OID21283	P61218	Oncology	NPC1	2.45e-02	7.31e-02	-0.712	-0.644	1	0	0	Endocrine tissues	0.236	0	3	2	2	2	3	Nucleoli fibrillar center, Nucleoplasm	Myositis (Autoimmune), Influenza (Infection), Streptococcal soft tissue infection (Infection), Hepatocellular cancer (Cancer), Pneumococcal pneumonia (Infection), Ovarian cancer (Cancer), Staphylococcus aureus bacteremia (Infection), Viral hepatitis related cirrhosis (Metabolic), E.coli pyelonephritis (Infection), Lung cancer (Cancer)	POLR2J, POLR3B, MED17, POLR2B, POLR3E, POLR1A, POLR2E, POLR3H, RPRD1B, POLR2C, POLR2I, RECQL5, SUPT6H, GPN3, POLR3G, POLR1G, ENSG00000121851, RPAP2, POLR1B, GTF2F1, POLR3F, POLR1E, GTF2B, POLR2D, POLR2K, POLR3A, POLR3K, POLR2H, POLR2G, POLR3D, POLR1C, POLR2L, POLR3C, POLR1D, SUPT5H, GPN1, CRCP
LDLR	ENSG00000130164	OID20240	P01130	Cardiometabolic	NPC1	2.46e-02	7.33e-02	0.412	0.468	1	0	0	Kidney & Urinary bladder	0.663	0	1	1	1	0	1	Vesicles	Metabolic syndrome (Metabolic), Streptococcal soft tissue infection (Infection), Myositis (Autoimmune), Malaria (Infection), Acute coronary syndrome (Cardiovascular), Previous venous thromboembolism (Cardiovascular), Type 2 diabetes (Metabolic), Systemic sclerosis (Autoimmune), Coronary artery calcification (Cardiovascular), Obesity (Metabolic)	LRPAP1
TGOLN2	ENSG00000152291	OID30691	O43493	Inflammation_II	NPC1	2.50e-02	7.41e-02	0.256	0.241	1	0	0	Endocrine tissues	0.2	0	3	3	3	3	3	Golgi apparatus, Nucleoplasm
PODXL	ENSG00000128567	OID21358	O00592	Oncology	NPC1	2.50e-02	7.41e-02	0.082	0.11	1	0	0	Kidney & Urinary bladder	0.872	0	0	0	3	0	0	Endoplasmic reticulum, Plasma membrane, Centriolar satellite, Nucleoli, Vesicles	Hepatocellular cancer (Cancer), Colorectal cancer (Cancer), Lung cancer (Cancer), Ovarian cancer (Cancer), Systemic sclerosis (Autoimmune), Malaria (Infection), Myeloma (Cancer), Pediatric systemic inflammatory disease (Pediatric), Viral hepatitis related cirrhosis (Metabolic), Streptococcal soft tissue infection (Infection)	SLC9A3R2
TRIM24	ENSG00000122779	OID31271	O15164	Oncology_II	NPC1	2.50e-02	7.42e-02	-0.893	-1.211	1	0	0	Proximal digestive tract	0.684	0	0	1	0	0	0	Nucleoplasm		ESR1, TRIM28, TP53, SSRP1, TRIM33, CALM1
TMED8	ENSG00000100580	OID31462	Q6PL24	Oncology_II	NPC1	2.55e-02	7.53e-02	-1.106	-0.954	1	0	0	Bone marrow & Lymphoid tissues	0.572	0	2	0	0	0	2	Plasma membrane, Vesicles		SEC61B
KIF20B	ENSG00000138182	OID30816	Q96Q89	Neurology_II	NPC1	2.61e-02	7.67e-02	1	0.906	1	0	0	Pancreas	0.727	0	0	1	2	1	0	Basal body, Cytokinetic bridge, Nucleoplasm, Centrosome, Cytosol, Midbody, Perinuclear theca
LGALS8	ENSG00000116977	OID21041	O00214	Neurology	NPC1	2.62e-02	7.68e-02	-0.763	-0.585	1	0	0	Kidney & Urinary bladder	0.386	0	2	2	2	2	2	Plasma membrane		TAX1BP1, ENSG00000113595, CALCOCO2
SART1	ENSG00000175467	OID30113	O43290	Cardiometabolic_II	NPC1	2.66e-02	7.77e-02	-1.368	-1.145	1	0	0	Proximal digestive tract	0.621	0	2	2	2	2	2	Nuclear speckles, Golgi apparatus		SNRNP40, U2AF2, SF3A1, SNW1, PRPF6, SF3A2, EFTUD2, CPSF6, PRPF4B, SF3B1, PRPF3, WBP4, SNRPD2, SNRPB, RBM42, RBM39, PRPF4, ENSG00000139343, SNRNP200, CD2BP2, PRPF8, DDX23, ENSG00000198258, TOP1
COMT	ENSG00000093010	OID20086	P21964	Cardiometabolic	NPC1	2.67e-02	7.78e-02	-1.254	-1.152	1	0	0	Kidney & Urinary bladder	0.441	0	3	2	2	1	0	Vesicles, Endoplasmic reticulum		TRIP13, TMEM205
MINK1	ENSG00000141503	OID31156	Q8N4C8	Neurology_II	NPC1	2.67e-02	7.78e-02	0.663	0.78	1	0	0	Proximal digestive tract	0.581	0	0	0	1	1	0			ENSG00000071054
NBN	ENSG00000104320	OID20442	O60934	Inflammation	NPC1	2.69e-02	7.80e-02	-1.439	-1.264	1	0	0	Respiratory system	0.423	0	2	2	1	1	2	Nucleoplasm, Golgi apparatus, Mitotic chromosome	Influenza (Infection), Multiple sclerosis (Autoimmune), Previous venous thromboembolism (Cardiovascular), Chronic lymphocytic leukemia (Cancer), Pneumococcal pneumonia (Infection), Malaria (Infection), Pediatric long COVID (Pediatric), Acute myeloid leukemia (Cancer), Chronic liver disease (Metabolic), Staphylococcus aureus bacteremia (Infection)	MRE11, SIRT1, EP300, VRK1, RBBP8, RNF8, MDC1, FANCD2, ATM, H2AX
AKR1B1	ENSG00000085662	OID21244	P15121	Oncology	NPC1	2.69e-02	7.80e-02	0.792	0.898	1	0	0	Endocrine tissues	0.954	0	2	0	0	0	2	Cytosol, Nucleoplasm
ANXA5	ENSG00000164111	OID20810	P08758	Neurology	NPC1	2.71e-02	7.85e-02	0.446	0.515	1	0	0	Connective & Soft tissue	0.519	0	1	1	1	1	0	Nuclear membrane	Myositis (Autoimmune), Viral hepatitis related cirrhosis (Metabolic), Hepatocellular cancer (Cancer), Chronic liver disease (Metabolic), Streptococcal soft tissue infection (Infection), Influenza (Infection), Colorectal cancer (Cancer), MASLD (Metabolic), Alcohol-related liver disease (Metabolic), Bipolar disorder (Psychiatric)
CASP4	ENSG00000196954	OID31276	P49662	Oncology_II	NPC1	2.74e-02	7.92e-02	1.998	1.891	1	0	0	Proximal digestive tract	0.474	0	1	1	2	1	1	Cytosol, Plasma membrane
STX7	ENSG00000079950	OID30560	O15400	Inflammation_II	NPC1	2.74e-02	7.92e-02	-1.173	-0.924	1	0	0	Bone marrow & Lymphoid tissues	0.727	0	0	1	2	1	0	Lysosomes		ENSG00000049245, SLC6A15, NSF, SCAMP1, SNAP23, SNAP29, STX4, ENSG00000104388, STX10, NAPA, YKT6, VAMP4, STX12, VAMP8, RAB14, NAPG, AP1AR, CISD2, ARL13B, STX8, LSMEM2, ATP6AP2, ENSG00000185896, IGF2R
BIRC2	ENSG00000110330	OID21217	Q13490	Oncology	NPC1	2.77e-02	7.98e-02	-0.58	-0.48	1	0	0	Endocrine tissues	0.533	0	2	2	2	3	2	Cytosol, Nucleoli fibrillar center, Nucleoplasm		TRAF1, BIRC7, XIAP, RIPK2, HTRA2, TRAF2, ENSG00000129465, CASP9, RAC1, RIPK1, NTAQ1, CASP7, OTUB1, RIPK4, DIABLO
GGT5	ENSG00000099998	OID20909	P36269	Neurology	NPC1	2.77e-02	7.98e-02	0.19	0.218	1	0	0	Connective & Soft tissue	0.926	0	0	1	3	0	0	Nucleoli fibrillar center	Pediatric systemic inflammatory disease (Pediatric), Hepatocellular cancer (Cancer), Multiple sclerosis (Autoimmune), MASLD (Metabolic), Myositis (Autoimmune), Systemic sclerosis (Autoimmune), Malaria (Infection), Viral hepatitis related cirrhosis (Metabolic), Sjögrens syndrome (Autoimmune), E.coli pyelonephritis (Infection)
STX6	ENSG00000135823	OID21219	O43752	Oncology	NPC1	2.84e-02	8.12e-02	-1.183	-1.133	1	0	0	Pancreas	0.438	0	2	2	3	2	2	Golgi apparatus, Cytosol, Nucleoplasm	Influenza (Infection), Pneumococcal pneumonia (Infection), Sjögrens syndrome (Autoimmune), Staphylococcus aureus bacteremia (Infection), Prostate cancer (Cancer), Systemic lupus erythematosus (Autoimmune), Streptococcal soft tissue infection (Infection), E.coli pyelonephritis (Infection), Pancreatic cancer (Cancer), Bacterial gastroenteritis (Infection)	ENSG00000049245, NSF, ENSG00000092108, SNAP23, STX4, STX10, NAPA, YKT6, GOSR2, TMEM9, VAMP4, STX12, VAMP8, NAPB, VPS45, VTI1A, STX18, VAMP5, ENSG00000220205, ENSG00000265808
NOTCH3	ENSG00000074181	OID20253	Q9UM47	Cardiometabolic	NPC1	2.87e-02	8.21e-02	0.301	0.337	1	0	0	Gastrointestinal tract	0.404	0	2	1	2	2	2	Nucleoplasm, Plasma membrane	Glioma (Cancer), Lung cancer (Cancer), Pediatric systemic inflammatory disease (Pediatric), Ovarian cancer (Cancer), Streptococcal soft tissue infection (Infection), Pancreatic cancer (Cancer), Systemic sclerosis (Autoimmune), Colorectal cancer (Cancer), Metabolic syndrome (Metabolic), Hepatocellular cancer (Cancer)	HIF1AN
FGF2	ENSG00000138685	OID20503	P09038	Inflammation	NPC1	2.89e-02	8.23e-02	-0.692	-0.558	1	0	0	Connective & Soft tissue	0.749	0	3	3	2	2	0	Nuclear bodies, Nucleoplasm, Predicted to be secreted		FGFR2, FGFR1, PTX3
ADAM15	ENSG00000143537	OID20109	Q13444	Cardiometabolic	NPC1	2.89e-02	8.23e-02	0.235	0.284	1	0	0	Endocrine tissues	0.387	0	2	2	2	2	2	Vesicles	Myositis (Autoimmune), Hepatocellular cancer (Cancer), MASLD (Metabolic), Systemic sclerosis (Autoimmune), Multiple sclerosis (Autoimmune), Viral hepatitis related cirrhosis (Metabolic), Previous venous thromboembolism (Cardiovascular), Pediatric systemic inflammatory disease (Pediatric), Sjögrens syndrome (Autoimmune), Rheumatoid arthritis (Autoimmune)	FYN, HCK, SH3GL2, SH3PXD2A, CANX, SNX9, GRB2, LCK, SRC
CDH6	ENSG00000113361	OID20157	P55285	Cardiometabolic	NPC1	2.92e-02	8.30e-02	0.263	0.341	1	0	0	Pancreas	0.588	0	2	1	2	2	2	Cell Junctions, Plasma membrane	Hepatocellular cancer (Cancer), Streptococcal soft tissue infection (Infection), Pediatric systemic inflammatory disease (Pediatric), Systemic sclerosis (Autoimmune), Viral hepatitis related cirrhosis (Metabolic), Colorectal cancer (Cancer), Ovarian cancer (Cancer), Glioma (Cancer), Lung cancer (Cancer), MASLD (Metabolic)
PVALB	ENSG00000100362	OID21420	P20472	Oncology	NPC1	2.94e-02	8.36e-02	-1.466	-1.216	1	0	0.855	Brain	0.855	0	3	0	2	0	3	Nucleoplasm, Cell Junctions, Nucleoli
CRADD	ENSG00000169372	OID20923	P78560	Neurology	NPC1	2.96e-02	8.39e-02	-1.615	-1.427	1	0	0.388	Brain	0.388	0	2	1	2	2	2	Cytosol, Nucleoplasm		CASP2, PIDD1
AHSA1	ENSG00000100591	OID31379	O95433	Oncology_II	NPC1	3.01e-02	8.51e-02	0.86	0.898	1	0	0	Male reproductive system	0.421	0	2	2	2	2	2	Cytosol		HSP90AA1, FKBP5, HSP90AB1, KPNB1, GCH1
ZBP1	ENSG00000124256	OID30526	Q9H171	Inflammation_II	NPC1	3.02e-02	8.53e-02	-1.189	-0.973	1	0	0	Bone marrow & Lymphoid tissues	0.829	0	1	0	1	0	0
NECTIN1	ENSG00000110400	OID30545	Q15223	Inflammation_II	NPC1	3.02e-02	8.53e-02	0.338	0.347	1	0	0	Gastrointestinal tract	0.439	0	1	1	2	1	1			NECTIN3
COL15A1	ENSG00000204291	OID30396	P39059	Cardiometabolic_II	NPC1	3.08e-02	8.67e-02	-0.25	-0.247	1	0	0	Skin	0.653	0	0	0	2	0	0	Endoplasmic reticulum, Predicted to be secreted
ADCYAP1R1	ENSG00000078549	OID21188	P41586	Oncology	NPC1	3.11e-02	8.75e-02	0.458	0.457	1	0	0	Gastrointestinal tract	0.697	0	0	0	2	0	0	Vesicles	Lung cancer (Cancer), Multiple sclerosis (Autoimmune), Colorectal cancer (Cancer), Systemic sclerosis (Autoimmune), Melanoma (Cancer), Rheumatoid arthritis (Autoimmune), Malaria (Infection), Previous venous thromboembolism (Cardiovascular), Sjögrens syndrome (Autoimmune), Schizophrenia (Psychiatric)
CHRM1	ENSG00000168539	OID30930	P11229	Neurology_II	NPC1	3.13e-02	8.78e-02	0.633	0.859	1	1	0.93	Brain	0.93	2	3	0	2	2	2
MIA	ENSG00000261857	OID21531	Q16674	Oncology	NPC1	3.18e-02	8.89e-02	0.109	0.359	1	0	0		0.949	0	0	1	1	2	0		Melanoma (Cancer), Glioma (Cancer), Pediatric systemic inflammatory disease (Pediatric), Influenza (Infection), Hepatocellular cancer (Cancer), E.coli pyelonephritis (Infection), Lung cancer (Cancer), Ovarian cancer (Cancer), MASLD (Metabolic), Mycoplasma pneumonia (Infection)
DIPK2B	ENSG00000147113	OID30582	Q9H7Y0	Inflammation_II	NPC1	3.20e-02	8.95e-02	-0.249	-0.253	1	0	0	Gastrointestinal tract	0.367	0	2	1	2	1	2
LRIG3	ENSG00000139263	OID30450	Q6UXM1	Inflammation_II	NPC1	3.23e-02	9.00e-02	0.246	0.22	1	0	0	Endocrine tissues	0.234	0	2	1	2	2	2	Cytosol
SUGP1	ENSG00000105705	OID31524	Q8IWZ8	Oncology_II	NPC1	3.35e-02	9.29e-02	-0.957	-0.754	1	0	0	Endocrine tissues	0.236	0	3	3	3	3	3	Nucleoplasm		U2AF2, SNRPA, DHX15, SNRPB2, RBM17, RBM10
CD99L2	ENSG00000102181	OID21122	Q8TCZ2	Neurology	NPC1	3.38e-02	9.35e-02	-0.225	-0.195	1	0	0	Skin	0.44	0	1	2	3	2	1	Plasma membrane	Myositis (Autoimmune), Obesity (Metabolic), Streptococcal soft tissue infection (Infection), Pediatric systemic inflammatory disease (Pediatric), Metabolic syndrome (Metabolic), Systemic sclerosis (Autoimmune), Systemic lupus erythematosus (Autoimmune), Sjögrens syndrome (Autoimmune), Previous venous thromboembolism (Cardiovascular), Pediatric long COVID (Pediatric)	SGTA
VPS53	ENSG00000141252	OID21281	Q5VIR6	Oncology	NPC1	3.39e-02	9.36e-02	-0.55	-0.455	1	0	0	Gastrointestinal tract	0.199	0	3	2	3	3	3	Golgi apparatus, Vesicles, Cytosol		VPS50, EIPR1, VPS54
CHP1	ENSG00000187446	OID30869	Q99653	Neurology_II	NPC1	3.42e-02	9.43e-02	0.624	1.51	1	0	0	Endocrine tissues	0.484	0	3	3	3	3	3	Vesicles		SLC9A1, SLC9A5, ENSG00000138678
RASGRF1	ENSG00000058335	OID31213	Q13972	Oncology_II	NPC1	3.47e-02	9.55e-02	0.95	0.892	1	0	0	Male reproductive system	0.243	0	2	2	2	2	2	Golgi apparatus
CCDC28A	ENSG00000024862	OID30973	Q8IWP9	Neurology_II	NPC1	3.48e-02	9.56e-02	0.302	0.445	1	0	0	Proximal digestive tract	0.469	0	2	1	2	2	1	Plasma membrane, Nucleoplasm
IRAK1	ENSG00000184216	OID20485	P51617	Inflammation	NPC1	3.50e-02	9.59e-02	-1.452	-1.148	1	0	0	Proximal digestive tract	0.412	0	3	2	3	3	2	Cytosol, Nucleoplasm		IRAK3, FKBP5, IRAK2, IRF4, PELI2, TIRAP, MYD88, TRAF6, STING1, IRF7, PELI1, IRAK4
DNPH1	ENSG00000112667	OID20744	O43598	Inflammation	NPC1	3.50e-02	9.59e-02	0.809	0.856	1	0	0	Endocrine tissues	0.402	0	1	2	1	2	1	Nucleoplasm, Cytosol
IL3RA	ENSG00000185291	OID20461	P26951	Inflammation	NPC1	3.52e-02	9.64e-02	0.32	0.44	1	0	0	Gastrointestinal tract	0.192	0	2	1	3	0	2		Hepatocellular cancer (Cancer), Streptococcal soft tissue infection (Infection), Viral hepatitis related cirrhosis (Metabolic), Acute myeloid leukemia (Cancer), Alcohol-related liver disease (Metabolic), Chronic liver disease (Metabolic), Malaria (Infection), Staphylococcus aureus bacteremia (Infection), Pneumococcal pneumonia (Infection), Glioma (Cancer)
GET3	ENSG00000198356	OID30303	O43681	Cardiometabolic_II	NPC1	3.54e-02	9.69e-02	0.914	0.736	1	0	0	Male reproductive system	0.27	0	3	2	2	2	3	Nucleoli, Nucleoplasm		UBL4A, VAPB, STX5, CAMLG, GET4
IKBKG	ENSG00000269335	OID20544	Q9Y6K9	Inflammation	NPC1	3.55e-02	9.70e-02	-1.041	-0.936	1	0	0	Bone marrow & Lymphoid tissues	0.23	0	2	1	2	0	2	Cytosol		MAP3K14, ENSG00000055208, ENSG00000067715, HSP90AA1, CYLD, RNF31, FKBP5, HSP90AB1, SNW1, NFKBIA, CALB1, IKBKB, NFKBIB, CDC37, NFKB1, KRT18, RNF7, TNFAIP3, CDK2, ENSG00000125826, AMOT, ANXA1, TANK, RIPK1, GIT2, BCL10, TNIP1, EGFR, ATM, UBC, GTF2E1, SQSTM1, ZC3H12A, SENP2, TNIP2, KRT8, MALT1, RELA, SHARPIN, TBK1, SRC, CHUK, TNF
TOP1	ENSG00000198900	OID31449	P11387	Oncology_II	NPC1	3.57e-02	9.74e-02	-0.393	-1.113	1	0	0	Gastrointestinal tract	0.298	0	3	3	3	3	2	Nucleoli fibrillar center, Nucleoplasm		ELAVL1, XRCC5, HNRNPC, SUPT16H, SRPK1, CDC5L, HNRNPM, DDX17, SNW1, SNRNP70, EFTUD2, CHD4, PRPF4B, IK, MACROH2A1, NCL, PSMD14, SFPQ, KMT2A, TARDBP, HNRNPA2B1, STAU1, SYMPK, HNRNPR, LSM4, TOP2A, PCNA, MEN1, HNRNPA1, DHX9, MYC, MFAP1, PARP1, SNRNP200, NONO, CPSF7, WDR82, VIRMA, HNRNPK, DDX21, BRD7, NKX3-1, ENSG00000167088, HNRNPA3, SART1, XRCC6, PRPF40A, DDX42, PRKDC
PSMD5	ENSG00000095261	OID30918	Q16401	Neurology_II	NPC1	3.59e-02	9.76e-02	0.5	0.559	1	0	0	Endocrine tissues	0.473	0	3	2	2	2	3	Cytosol, Nucleoplasm, Basal body, Centrosome, Connecting piece, Mid piece		PSMC5, PSMD8, PSMC6, PSMC1, PSMD10, PSMD7, PSMD3, PSMD11, PSMD14, PSMD4, PSMC2, ENSG00000163636, PSMC3, PSMD2, PSMD12
FCER1A	ENSG00000179639	OID30992	P12319	Neurology_II	NPC1	3.65e-02	9.92e-02	-0.282	-0.294	1	0	0	Liver & Gallbladder	0.75	0	0	2	0	1	0

### Sheet: ST10_Brainspecific
Gene	Protein	Adjusted Log2FC (Estimate)	Tau Brain score	Cerebellum	CerebralCortex	Hippocampus	Purkinje Neurons
NEFL	Neurofilament Light	2.587	0.975	2	3	3	2
CEND1	Cell Cycle Exit and Neuronal Differentiation 1	2.34	0.981	3	3	3	3
MAPRE3	Microtubule Associated Protein Rp/Eb Family Member 3	1.835	0.913	3	3	3	3
DSCAM	DS Cell Adhesion Molecule	1.81	0.94	3	3	2	2
SYT1	Synaptotagmin 1	1.221	0.965	3	2	0	0
GFAP	Glial Fibrillary Acidic Protein	1.181	0.926	3	2	2	0
CNTNAP2	Contactin Associated Protein 2	1.18	1	3	3	2	3
CSPG5	Chondroitin Sulfate Proteoglycan 5	1.154	1	3	3	3	0
KIAA0319	Dyslexia-Associated Protein Kiaa0319	0.943	0.926	0	2	0	0
CHRM1	Cholinergic Receptor Muscarinic 1	0.859	0.93	3	2	2	2
QDPR	Quinoid Dihydropteridine Reductase	0.788	0.907	3	2	3	0
APLP1	Amyloid Beta Precursor Like Protein 1	0.7	1	3	2	2	0
STX1B	Syntaxin 1B	0.66	1	2	3	2	0
SLITRK1	SLIT and NTRK Like Family Member 1	0.658	0.978	2	3	2	2
NRCAM	Neuronal Cell Adhesion Molecule	0.609	0.929	1	3	1	1
NRXN3	Neurexin 3	0.575	1	1	2	0	0
MOG	Myelin Oligodendrocyte Glycoprotein	0.573	0.976	3	2	1	2
PTPRZ1	Protein Tyrosine Phosphatase Receptor Type Z1	0.531	1	2	3	2	0
BCAN	Brevican	0.354	0.971	3	3	1	0
SERPINI1	Serpin Family I Member 1	-0.893	0.987	0	3	2	0
PLXNB3	Plexin B3	-1	1	3	3	3	3
NRGN	Neurogranin	-1.119	0.915	0	3	3	0
BDNF	Brain Derived Neurotrophic Factor	-1.364	0.906	2	2	2	0
WASF3	WASP Family Member 3	-1.901	0.928	3	2	2	3
DLG4	Discs Large MAGUK Scaffold Protein 4	-2.84	0.914	3	1	3	2
